# The dynamic impact of location and resection on the glioma CSF proteome

**DOI:** 10.1101/2024.05.15.24307463

**Authors:** Cecile Riviere-Cazaux, Christopher J. Graser, Arthur E. Warrington, Matthew D. Hoplin, Katherine M. Andersen, Noor Malik, Elizabeth A. Palmer, Lucas P. Carlstrom, Surendra Dasari, Amanda Munoz-Casabella, Samar Ikram, Keyvan Ghadimi, Benjamin T. Himes, Ignacio Jusue-Torres, Jann N. Sarkaria, Fredric B. Meyer, Jamie J. Van Gompel, Sani H. Kizilbash, Ugur Sener, Franziska Michor, Jian L. Campian, Ian F. Parney, Terry C. Burns

## Abstract

While serial sampling of glioma tissue is rarely performed prior to recurrence, cerebrospinal fluid (CSF) is an underutilized longitudinal source of candidate glioma biomarkers for understanding therapeutic impacts. However, the impact of key variables to consider in longitudinal CSF samples, including anatomical location and post-surgical changes, remains unknown. To that end, pre- versus post-resection intracranial CSF samples were obtained at early (1-16 days; n=20) or delayed (86-153 days; n=11) timepoints for patients with glioma. Paired lumbar-versus-intracranial glioma CSF samples were also obtained (n=14). Using aptamer-based proteomics, we identify significant differences in the CSF proteome between lumbar, subarachnoid, and ventricular CSF. Our analysis of serial intracranial CSF samples suggests the early potential for disease monitoring and evaluation of pharmacodynamic impact of targeted therapies. Importantly, we found that resection had a significant, evolving longitudinal impact on the CSF proteome. Proteomic data are provided with individual clinical annotations as a resource for the field.

**One Sentence Summary:** Glioma cerebrospinal fluid (CSF) accessed intra-operatively and longitudinally via devices can reveal impacts of treatment and anatomical location.

## Supplementary Tables for "The dynamic impact of location and resection on the glioma CSF proteome" (part 4 of 8)

### Sheet: SuppTable6 (continued)
Supplemental Table 6. Fold-changes and p-values from Wilcoxon Signed-Ranked test of 9 paired early versus delayed post-resection CSF samples from patients with gliomas (bold = FC>1.5, p<0.05)
CKMT1A.15542.19	Creatine kinase U-type, mitochondrial	KCRU	P12532	0.50892	0.019531	0.0613769
IL2RG.2634.2	Cytokine receptor common subunit gamma	IL-2 sRg	P31785	0.50844	0.019531	0.0613769
GMFB.17784.23	Glia maturation factor beta	GMFB	P60983	0.50819	0.20312	0.30377
DHRS11.23317.10	Dehydrogenase/reductase SDR family member 11	DHR11	Q6UWP2	0.50818	0.074219	0.145675
ENTPD5.4437.56	Ectonucleoside triphosphate diphosphohydrolase 5	ENTP5	O75356	0.50762	0.0078125	0.0463005
SMC3.14324.52	Structural maintenance of chromosomes protein 3	CSPG6	Q9UQE7	0.50707	0.42578	0.531732
VAV3.9830.109	Guanine nucleotide exchange factor VAV3	VAV3	Q9UKW4	0.50706	0.039062	0.0944683
GRK5.21510.24	G protein-coupled receptor kinase 5	GRK5	P34947	0.50687	0.039062	0.0944683
FN3K.21147.9	Fructosamine-3-kinase	Fructosamine-3-kinase	Q9H479	0.5067	0.20312	0.30377
DSG1.2976.58	Desmoglein-1	Desmoglein-1	Q02413	0.50667	0.019531	0.0613769
EIF2S1.19259.176	Eukaryotic translation initiation factor 2 subunit 1	IF2A	P05198	0.50667	0.30078	0.40757
CCL5.5480.49	C-C motif chemokine 5	RANTES	P13501	0.50665	0.12891	0.216684
SUMO4.22045.8	Small ubiquitin-related modifier 4	SUMO4	Q6EEV6	0.5065	0.12891	0.216684
PFDN2.19243.2	Prefoldin subunit 2	PFD2	Q9UHV9	0.50575	0.097656	0.178531
DCT.21390.68	L-dopachrome tautomerase	L-dopachrome tautomerase	P40126	0.50533	0.074219	0.145675
ENTPD3.4436.1	Ectonucleoside triphosphate diphosphohydrolase 3	ENTP3	O75355	0.50489	0.019531	0.0613769
FGF8.2443.10	Fibroblast growth factor 8 isoform B	FGF-8B	P55075	0.50459	0.019531	0.0613769
PTN.3045.72	Pleiotrophin	PTN	P21246	0.50387	0.0078125	0.0463005
MAPRE1.19371.18	Microtubule-associated protein RP/EB family member 1	MARE1	Q15691	0.50377	0.019531	0.0613769
PGP.18235.16	Glycerol-3-phosphate phosphatase	PGP	A6NDG6	0.50327	0.0078125	0.0463005
ZNF696.22841.16	Zinc finger protein 696	ZN696	Q9H7X3	0.50311	0.0078125	0.0463005
HSDL2.23588.9	Hydroxysteroid dehydrogenase-like protein 2	HSDL2	Q6YN16	0.50309	0.054688	0.118011
RWDD4.21188.38	RWD domain-containing protein 4	RWDD4	Q6NW29	0.50243	0.49609	0.596073
AADAT.22023.3	Kynurenine/alpha-aminoadipate aminotransferase, mitochondrial	AADAT	Q8N5Z0	0.50206	0.0078125	0.0463005
MAGOH.21008.113	Protein mago nashi homolog	MGN	P61326	0.50041	0.097656	0.178531
FLT3.3437.80	Receptor-type tyrosine-protein kinase FLT3	Flt-3	P36888	0.49973	0.011719	0.0517067
SRSF6.11573.3	Serine/arginine-rich splicing factor 6	SRSF6	Q13247	0.49888	0.074219	0.145675
ENAH.9757.29	Protein enabled homolog	ENAH	Q8N8S7	0.4988	0.019531	0.0613769
PTPN6.4318.12	Tyrosine-protein phosphatase non-receptor type 6	PTP-1C	P29350	0.49846	0.0078125	0.0463005
RPS4X.9758.17	40S ribosomal protein S4, X isoform	RS4X	P62701	0.49732	0.16406	0.260173
DUT.9995.6	Deoxyuridine 5'-triphosphate nucleotidohydrolase, mitochondrial	DUT	P33316	0.49728	0.074219	0.145675
ACBD7.13563.259	Acyl-CoA-binding domain-containing protein 7	ACBD7	Q8N6N7	0.49724	0.0078125	0.0463005
CD226.5721.1	CD226 antigen	CD226	Q15762	0.49707	0.0078125	0.0463005
BMP4.6326.20	Bone morphogenetic protein 4	BMP-4	P12644	0.49656	0.019531	0.0613769
DNAJA4.9744.139	DnaJ homolog subfamily A member 4	DNJA4	Q8WW22	0.49651	0.074219	0.145675
BMP10.3587.53	Bone morphogenetic protein 10	BMP10	O95393	0.49649	0.011719	0.0517067
LIN7A.22989.24	Protein lin-7 homolog A	LIN7A	O14910	0.49638	0.0039062	0.0388459
RNASE3.5741.55	Eosinophil cationic protein	ECP	P12724	0.49599	0.054688	0.118011
NonHuman.8471.53	Allophycocyanin_CYACA	Allophycocyanin_CYACA	Q9TLS8|Q9TLS7	0.4954	0.027344	0.0745369
POR.2731.29	NADPH--cytochrome P450 reductase	NADPH-P450 Oxidoreductase	P16435	0.49511	0.0039062	0.0388459
MYL12B.19122.47	Myosin regulatory light chain 12B	ML12B	O14950	0.49436	0.16406	0.260173
CTNNA1.24426.191	Catenin alpha-1	CTNA1	P35221	0.49415	0.0078125	0.0463005
CAPN1.CAPNS1.2668.70	Calpain I	Calpain I	P07384|P04632	0.49396	0.35938	0.466941
CETP.7131.8	Cholesteryl ester transfer protein	CETP	P11597	0.49347	0.011719	0.0517067
NoneX.8260.13	Fc_MOUSE	Fc_MOUSE	Q99LC4	0.49166	0.039062	0.0944683
PDE1B.21667.57	Calcium/calmodulin-dependent 3',5'-cyclic nucleotide phosphodiesterase 1B	PDE1B	Q01064	0.49078	0.019531	0.0613769
CHMP6.21160.4	Charged multivesicular body protein 6	CHMP6	Q96FZ7	0.49064	0.12891	0.216684
S100P.9926.4	Protein S100-P	S100P	P25815	0.48987	0.011719	0.0517067
CD22.2891.1	B-cell receptor CD22	CD22	P20273	0.48969	0.011719	0.0517067
MBL2.3000.66	Mannose-binding protein C	MBL	P11226	0.48913	0.011719	0.0517067
PCNP.17769.28	PEST proteolytic signal-containing nuclear protein	PCNP	Q8WW12	0.48833	0.16406	0.260173
RBFOX1.22074.35	Ataxin-2-binding protein 1	Ataxin-2-binding protein 1	Q9NWB1	0.48758	0.0039062	0.0388459
ACVRL1.2969.11	Serine/threonine-protein kinase receptor R3	ALK-1	P37023	0.48737	0.011719	0.0517067
STX4.10668.5	Syntaxin-4	STX4	Q12846	0.48726	0.30078	0.40757
CWF19L1.23686.44	CWF19-like protein 1	C19L1	Q69YN2	0.4866	0.074219	0.145675
MDH2.15534.26	Malate dehydrogenase, mitochondrial	Malate dehydrogenase 2	P40926	0.48511	0.0078125	0.0463005
SYNE2.9789.52	Nesprin-2	Nesprin-2	Q8WXH0	0.48454	0.027344	0.0745369
CTDSP1.21166.1	Carboxy-terminal domain RNA polymerase II polypeptide A small phosphatase 1	CTDS1	Q9GZU7	0.48403	0.019531	0.0613769
RAC2.18950.13	Ras-related C3 botulinum toxin substrate 2	RAC2	P15153	0.48399	0.12891	0.216684
TNFAIP8.12563.2	Tumor necrosis factor alpha-induced protein 8	TFIP8	O95379	0.48348	0.097656	0.178531
CUL3.10045.47	Cullin-3	CUL3	Q13618	0.48347	0.0078125	0.0463005
NELFE.21819.9	Negative elongation factor E	NELFE	P18615	0.48315	0.011719	0.0517067
ADGRG5.4551.72	Adhesion G-protein coupled receptor G5	GP114	Q8IZF4	0.48306	0.019531	0.0613769
ELMO2.25061.8	Engulfment and cell motility protein 2	ELMO2	Q96JJ3	0.48231	0.054688	0.118011
MCL1.10396.6	Induced myeloid leukemia cell differentiation protein Mcl-1	Mcl-1	Q07820	0.4818	0.027344	0.0745369
BRPF1.11671.19	Peregrin	BRPF1	P55201	0.48079	0.0039062	0.0388459
STMN1.17367.5	Stathmin	Stathmin	P16949	0.48075	0.20312	0.30377
NAALAD2.7986.98	N-acetylated-alpha-linked acidic dipeptidase 2	NALD2	Q9Y3Q0	0.47983	0.0078125	0.0463005
EIF2A.25105.87	Eukaryotic translation initiation factor 2A	EIF2A	Q9BY44	0.47906	0.027344	0.0745369
SCP2.24293.39	Nonspecific lipid-transfer protein:isoform 6	NLTP:isoform 6	P22307	0.47899	0.074219	0.145675
PROK2.10754.113	Prokineticin-2	Prokineticin-2	Q9HC23	0.47858	0.0078125	0.0463005
PRPF19.25054.15	Pre-mRNA-processing factor 19	PRP19	Q9UMS4	0.47851	0.011719	0.0517067
CMA1.3423.59	Chymase	Chymase	P23946	0.4782	0.019531	0.0613769
CAND1.13937.75	Cullin-associated NEDD8-dissociated protein 1	CAND1	Q86VP6	0.47813	0.12891	0.216684
IRF2.12801.33	Interferon regulatory factor 2	IRF2	P14316	0.47672	0.027344	0.0745369
FNDC4.13451.2	Fibronectin type III domain-containing protein 4	FNDC4	Q9H6D8	0.47624	0.054688	0.118011
RPL30.12478.15	60S ribosomal protein L30	RL30	P62888	0.47553	0.30078	0.40757
EIF4H.5885.55	Eukaryotic translation initiation factor 4H	eIF-4H	Q15056	0.47522	0.097656	0.178531
MAGI2.14066.49	Membrane-associated guanylate kinase, WW and PDZ domain-containing protein 2	MAGI2	Q86UL8	0.4752	0.074219	0.145675
TTPAL.24687.18	Alpha-tocopherol transfer protein-like	TTPAL	Q9BTX7	0.4748	0.039062	0.0944683
TCEA2.20141.42	Transcription elongation factor A protein 2	TCEA2	Q15560	0.47371	0.011719	0.0517067
SELENBP1.25076.2	Selenium-binding protein 1	Selenium-binding protein 1	Q13228	0.47299	0.0078125	0.0463005
KLK8.2834.54	Kallikrein-8	kallikrein 8	O60259	0.47235	0.0039062	0.0388459
EIF4B.14675.20	Eukaryotic translation initiation factor 4B	IF4B	P23588	0.47207	0.16406	0.260173
MPIG6B.7065.1	Protein G6b:Isoform A, Extracellular domain	G6B:ECD	O95866	0.47156	0.097656	0.178531
CKB.CKM.3714.49	Creatine kinase M-type:Creatine kinase B-type heterodimer	CK-MB	P12277|P06732	0.4714	0.20312	0.30377
FGA.FGB.FGG.4907.56	D-dimer	D-dimer	P02671|P02675|P02679	0.47116	0.35938	0.466941
LCN2.2836.68	Neutrophil gelatinase-associated lipocalin	Lipocalin 2	P80188	0.46975	0.12891	0.216684
CASP3.3593.72	Caspase-3	Caspase-3	P42574	0.46962	0.25	0.353235
IL17RB.6262.14	Interleukin-17 receptor B	IL-17B R	Q9NRM6	0.4696	0.0039062	0.0388459
PRKCA.2644.11	Protein kinase C alpha type	PKC-A	P17252	0.46953	0.019531	0.0613769
TPO.3873.51	Thyroid peroxidase	TMA	P07202	0.46864	0.019531	0.0613769
SEPTIN11.12620.3	Septin-11	Septin-11	Q9NVA2	0.46859	0.12891	0.216684
RPL26L1.21583.14	60S ribosomal protein L26-like 1	RL26L	Q9UNX3	0.46852	0.30078	0.40757
PADI2.22001.23	Protein-arginine deiminase type-2	PADI2	Q9Y2J8	0.46818	0.0078125	0.0463005
HSPA6.20213.82	Heat shock 70 kDa protein 6	HSP76	P17066	0.46757	0.019531	0.0613769
TGFB1.2333.72	Transforming growth factor beta-1	TGF-b1	P01137	0.46683	0.011719	0.0517067
HSPA1A.7219.152	Heat shock 70 kDa protein 1A	HSP 70	P0DMV8	0.46647	0.0039062	0.0388459
NAP1L1.13636.20	Nucleosome assembly protein 1-like 1	NP1L1	P55209	0.46633	0.097656	0.178531
UFD1.17411.55	Ubiquitin recognition factor in ER-associated degradation protein 1	UFD1	Q92890	0.46547	0.027344	0.0745369
CPNE1.5346.24	Copine-1:Ca2+-dependent membrane-targeting module domains 1 and 2	CPNE1:C2, 1 and 2	Q99829	0.46538	0.039062	0.0944683
IST1.12434.25	IST1 homolog	K0174	P53990	0.46518	0.0078125	0.0463005
EIF5.2612.5	Eukaryotic translation initiation factor 5	eIF-5	P55010	0.46494	0.027344	0.0745369
LSP1.21533.51	Lymphocyte-specific protein 1	LSP1	P33241	0.46494	0.12891	0.216684
WARS2.22792.21	Tryptophan--tRNA ligase, mitochondrial	SYWM	Q9UGM6	0.46476	0.011719	0.0517067
HNRNPF.9764.79	Heterogeneous nuclear ribonucleoprotein F	HNRPF	P52597	0.4646	0.12891	0.216684
EIF3M.23410.46	Eukaryotic translation initiation factor 3 subunit M	EIF3M	Q7L2H7	0.46447	0.12891	0.216684
MFRP.3685.53	Membrane frizzled-related protein	MFRP	Q9BY79	0.46442	0.011719	0.0517067
UBE2N.UBE2V1.21747.114	UBE2N (Ubc13)/Uev1a Complex	UBE2N/UB2V1 Complex	P61088|Q13404	0.4638	0.12891	0.216684
TSTD1.19277.4	Thiosulfate sulfurtransferase/rhodanese-like domain-containing protein 1	KAT	Q8NFU3	0.46349	0.019531	0.0613769
PDE4C.20221.26	cAMP-specific 3',5'-cyclic phosphodiesterase 4C	PDE4C	Q08493	0.46285	0.65234	0.731418
TAGLN2.9201.13	Transgelin-2	Transgelin-2	P37802	0.46274	0.42578	0.531732
CSF3.4840.73	Granulocyte colony-stimulating factor	G-CSF	P09919	0.46266	0.12891	0.216684
ST13.18387.7	Hsc70-interacting protein	suppression of tumorigenicity 13	P50502	0.46262	0.35938	0.466941
NMT1.12448.246	Glycylpeptide N-tetradecanoyltransferase 1	NMT1	P30419	0.46246	0.074219	0.145675
SHMT2.12691.44	Serine hydroxymethyltransferase, mitochondrial	GLYM	P34897	0.46061	0.027344	0.0745369
MCEMP1.6283.60	Mast cell-expressed membrane protein 1	MCEM1	Q8IX19	0.45961	0.019531	0.0613769
CARS1.14098.28	Cysteine--tRNA ligase, cytoplasmic	SYCC	P49589	0.45929	0.16406	0.260173
IL18R1.3446.7	Interleukin-18 receptor 1	IL-18 Ra	Q13478	0.45832	0.0039062	0.0388459
PYGL.11441.11	Glycogen phosphorylase, liver form	PYGL	P06737	0.45791	0.30078	0.40757
PSMA7.12460.18	Proteasome subunit alpha type-7	PSA7	O14818	0.45754	0.25	0.353235
TCN1.11232.46	Transcobalamin-1	Holo-TC I	P20061	0.45745	0.0078125	0.0463005
SERPINE1.2925.9	Plasminogen activator inhibitor 1	PAI-1	P05121	0.45701	0.16406	0.260173
UBE2G1.17158.17	Ubiquitin-conjugating enzyme E2 G1	UB2G1	P62253	0.45574	0.039062	0.0944683
SHC4.11692.21	SHC-transforming protein 4	SHC4	Q6S5L8	0.45566	0.019531	0.0613769
ICAM3.2649.77	Intercellular adhesion molecule 3	sICAM-3	P32942	0.45564	0.019531	0.0613769
BCAT2.19365.11	Branched-chain-amino-acid aminotransferase, mitochondrial	BCAT2	O15382	0.45513	0.0039062	0.0388459
IL15RA.3445.53	Interleukin-15 receptor subunit alpha	IL-15 Ra	Q13261	0.45497	0.019531	0.0613769
NUDT16.20948.16	U8 snoRNA-decapping enzyme	NUD16	Q96DE0	0.45432	0.054688	0.118011
ADAMTS6.6441.62	A disintegrin and metalloproteinase with thrombospondin motifs 6	ATS6	Q9UKP5	0.45397	0.0078125	0.0463005
SLC26A7.13979.3	Anion exchange transporter	S26A7	Q8TE54	0.45301	0.011719	0.0517067
PACSIN3.14674.63	Protein kinase C and casein kinase substrate in neurons protein 3	PACN3	Q9UKS6	0.45245	0.054688	0.118011
NDUFA2.20458.22	NADH dehydrogenase [ubiquinone] 1 alpha subcomplex subunit 2	NDUA2	O43678	0.45064	0.019531	0.0613769
KLK12.3199.54	Kallikrein-12	kallikrein 12	Q9UKR0	0.45047	0.019531	0.0613769
SF1.12777.11	Splicing factor 1	SF01	Q15637	0.45029	0.011719	0.0517067
MTSS2.25252.29	MTSS1-like protein	MTSSL	Q765P7	0.45024	0.074219	0.145675
TIAL1.19131.184	Nucleolysin TIAR	TIAR	Q01085	0.44987	0.011719	0.0517067
NoneX.6295.67	Fc_MOUSE	Fc_MOUSE	Q99LC4	0.44987	0.12891	0.216684
TGFB3.3520.58	Transforming growth factor beta-3	TGF-b3	P10600	0.44915	0.0039062	0.0388459
ZNF264.9993.11	Zinc finger protein 264	ZN264	O43296	0.44865	0.019531	0.0613769
CASK.16754.40	Peripheral plasma membrane protein CASK	CSKP	O14936	0.44759	0.0078125	0.0463005
AGFG1.11681.8	Arf-GAP domain and FG repeat-containing protein 1	NUPL	P52594	0.44673	0.027344	0.0745369
CSTL1.6368.9	Cystatin-like 1	CST1L	Q9H114	0.44621	0.20312	0.30377
NETO1.5639.49	Neuropilin and tolloid-like protein 1	NETO1	Q8TDF5	0.44615	0.019531	0.0613769
RAD23A.10058.1	UV excision repair protein RAD23 homolog A	RD23A	P54725	0.44615	0.20312	0.30377
IL22RA1.3620.67	Interleukin-22 receptor subunit alpha-1	IL22RA1	Q8N6P7	0.44558	0.019531	0.0613769
UBE2Z.21110.5	Ubiquitin-conjugating enzyme E2 Z	UBE2Z	Q9H832	0.44543	0.16406	0.260173
CCN1.6264.9	Protein CYR61	CYR61	O00622	0.44516	0.0078125	0.0463005
ASAH1.5748.20	Acid ceramidase	Acid ceramidase	Q13510	0.44463	0.0078125	0.0463005
ANXA1.4960.72	Annexin A1	annexin I	P04083	0.44453	0.35938	0.466941
EDC4.13066.42	Enhancer of mRNA-decapping protein 4	EDC4	Q6P2E9	0.4439	0.011719	0.0517067
GTF2F2.20927.43	General transcription factor IIF subunit 2	T2FB	P13984	0.44284	0.0039062	0.0388459
RSPO3.8427.118	R-spondin-3	RSPO3	Q9BXY4	0.44185	0.027344	0.0745369
IFI16.12893.159	Gamma-interferon-inducible protein 16:Isoform 2, Hematopoietic expression, interferon-inducible nature, and nuclear localization 2	IP16:HIN 2	Q16666	0.44069	0.12891	0.216684
SMAP1.11649.3	Stromal membrane-associated protein 1	SMAP1	Q8IYB5	0.43965	0.027344	0.0745369
NoneX.11890.2	Fc_MOUSE	Fc_MOUSE	Q99LC4	0.43868	0.019531	0.0613769
S100A9.7812.11	Protein S100-A9	calgranulin B	P06702	0.43752	0.0039062	0.0388459
USP5.21524.14	Ubiquitin carboxyl-terminal hydrolase 5	UBP5	P45974	0.43705	0.027344	0.0745369
TPM4.7660.21	Tropomyosin alpha-4 chain	Tropomyosin 4	P67936	0.4369	0.49609	0.596073
NT5C2.11288.26	Cytosolic purine 5'-nucleotidase	5NTC	P49902	0.43613	0.054688	0.118011
MBD4.3891.56	Methyl-CpG-binding domain protein 4	MBD4	O95243	0.43513	0.019531	0.0613769
AP1B1.24954.83	AP-1 complex subunit beta-1	AP1B1	Q10567	0.43463	0.039062	0.0944683
VNN2.15480.2	Vascular non-inflammatory molecule 2	VNN2	O95498	0.43436	0.12891	0.216684
SERPINB1.10737.96	Leukocyte elastase inhibitor	Serpin B1	P30740	0.43434	0.0039062	0.0388459
CAMK2N2.21281.13	Calcium/calmodulin-dependent protein kinase II inhibitor 2	CK2N2	Q96S95	0.43396	0.16406	0.260173
KLHL7.12625.138	Kelch-like protein 7	KLHL7	Q8IXQ5	0.43293	0.019531	0.0613769
ST6GALNAC1.7867.154	Alpha-N-acetylgalactosaminide alpha-2,6-sialyltransferase 1	SIA7A	Q9NSC7	0.43271	0.039062	0.0944683
PPP2R5A.13622.16	Serine/threonine-protein phosphatase 2A 56 kDa regulatory subunit alpha isoform	2A5A	Q15172	0.43243	0.35938	0.466941
GPD1.13697.51	Glycerol-3-phosphate dehydrogenase [NAD(+)], cytoplasmic	GPDA	P21695	0.43233	0.35938	0.466941
PLEK.7875.86	Pleckstrin	PLEK	P08567	0.42975	0.30078	0.40757
PA2G4.4258.15	Proliferation-associated protein 2G4	PA2G4	Q9UQ80	0.42913	0.074219	0.145675
STMN2.10900.272	Stathmin-2	STMN2	Q93045	0.42805	0.097656	0.178531
FTO.25051.104	Fat mass and obesity-associated protein	FTO	Q9C0B1	0.42766	0.16406	0.260173
NAMPT.5011.11	Nicotinamide phosphoribosyltransferase	PBEF	P43490	0.42742	0.0039062	0.0388459
FABP4.9851.9	Fatty acid-binding protein, adipocyte	FABPA	P15090	0.42729	0.25	0.353235
HNRNPD.18348.89	Heterogeneous nuclear ribonucleoprotein D0	HNRPD	Q14103	0.42695	0.12891	0.216684
UBE2N.UBE2V1.21747.8	UBE2N (Ubc13)/Uev1a Complex	UBE2N/UB2V1 Complex	P61088|Q13404	0.42669	0.16406	0.260173
CCNH.9848.22	Cyclin-H	Cyclin H	P51946	0.42667	0.019531	0.0613769
TNFRSF13B.2704.74	Tumor necrosis factor receptor superfamily member 13B	TACI	O14836	0.42645	0.019531	0.0613769
TIA1.21885.196	Nucleolysin TIA-1 isoform p40	TIA1	P31483	0.42642	0.0078125	0.0463005
EIF3G.11454.87	Eukaryotic translation initiation factor 3 subunit G	EIF3G	O75821	0.42629	0.20312	0.30377
HNRNPAB.4450.26	Heterogeneous nuclear ribonucleoprotein A/B	hnRNP A/B	Q99729	0.42621	0.054688	0.118011
PTS.12014.19	6-pyruvoyl tetrahydrobiopterin synthase	PTPS	Q03393	0.42607	0.054688	0.118011
CST7.3302.58	Cystatin-F	CYTF	O76096	0.42437	0.011719	0.0517067
HSPA1A.10803.22	Heat shock 70 kDa protein 1A	HSP 70	P0DMV8	0.42363	0.12891	0.216684
DDX39B.9742.59	Spliceosome RNA helicase DDX39B	BAT1	Q13838	0.42344	0.20312	0.30377
MYG1.8303.102	UPF0160 protein MYG1, mitochondrial	MYG1	Q9HB07	0.42275	0.0039062	0.0388459
CNOT9.8975.26	Cell differentiation protein RCD1 homolog	RCD1	Q92600	0.42274	0.0039062	0.0388459
KATNAL1.24494.67	Katanin p60 ATPase-containing subunit A-like 1	KATL1	Q9BW62	0.42262	0.039062	0.0944683
NDEL1.23545.6	Nuclear distribution protein nudE-like 1	NDEL1	Q9GZM8	0.42199	0.0078125	0.0463005
CFHR5.16055.3	Complement factor H-related protein 5	complement factor H-related 5	Q9BXR6	0.42161	0.12891	0.216684
PLTP.6263.77	Phospholipid transfer protein	PLTP	P55058	0.42149	0.0039062	0.0388459
PPA2.18307.71	Inorganic pyrophosphatase 2, mitochondrial	PPase 2	Q9H2U2	0.42078	0.027344	0.0745369
OXSM.18271.43	3-oxoacyl-[acyl-carrier-protein] synthase, mitochondrial	OXSM	Q9NWU1	0.42066	0.0078125	0.0463005
PPA1.5021.13	Inorganic pyrophosphatase	PPase	Q15181	0.42028	0.20312	0.30377
GAL3ST1.8696.15	Galactosylceramide sulfotransferase	G3ST1	Q99999	0.41966	0.011719	0.0517067
OXCT1.25043.74	Succinyl-CoA:3-ketoacid-coenzyme A transferase 1, mitochondrial	SCOT	P55809	0.41935	0.097656	0.178531
AKR7A2.4188.1	Aflatoxin B1 aldehyde reductase member 2	Aflatoxin B1 aldehyde reductase	O43488	0.41905	0.097656	0.178531
RSPO3.13094.75	R-spondin-3	RSPO3	Q9BXY4	0.41736	0.039062	0.0944683
TRA2B.12373.73	Transformer-2 protein homolog beta	TRA2B	P62995	0.41634	0.054688	0.118011
ATP6V1C2.22824.53	V-type proton ATPase subunit C 2	VATC2	Q8NEY4	0.41621	0.30078	0.40757
CKB.3800.71	Creatine kinase B-type	CK-BB	P12277	0.41613	0.0078125	0.0463005
TPD52L2.23265.15	Tumor protein D54	TPD54	O43399	0.41591	0.57031	0.657747
YWHAQ.7625.27	14-3-3 protein theta	14-3-3 protein theta	P27348	0.41561	0.16406	0.260173
C3.4900.8	C3a anaphylatoxin	C3a	P01024	0.41552	0.097656	0.178531
NoneX.10692.48	Fc_MOUSE	Fc_MOUSE	Q99LC4	0.415	0.019531	0.0613769
FGF2.3025.50	Fibroblast growth factor 2	bFGF	P09038	0.41332	0.16406	0.260173
CHMP1A.18224.11	Charged multivesicular body protein 1a	CHM1A	Q9HD42	0.41261	0.35938	0.466941
TOP1.2876.74	DNA topoisomerase 1	Topoisomerase I	P11387	0.4124	0.019531	0.0613769
NUMB.25248.28	Protein numb homolog	NUMB	P49757	0.41168	0.0039062	0.0388459
GMFG.13062.4	Glia maturation factor gamma	GMFG	O60234	0.41161	0.12891	0.216684
RABL6.25276.32	Rab-like protein 6	RABL6	Q3YEC7	0.41157	0.30078	0.40757
HSPA1A.10749.18	Heat shock 70 kDa protein 1A	HSP 70	P0DMV8	0.41134	0.30078	0.40757
ADSL.5023.23	Adenylosuccinate lyase	PUR8	P30566	0.40917	0.054688	0.118011
EIF4G2.4230.1	Eukaryotic translation initiation factor 4 gamma 2	IF4G2	P78344	0.40912	0.16406	0.260173
TGM2.18934.50	Protein-glutamine gamma-glutamyltransferase 2	Tissue transglutaminase	P21980	0.40888	0.20312	0.30377
SHC1.5272.55	SHC-transforming protein 1:Src Homology domain	SHC1:SH2	P29353	0.40785	0.12891	0.216684
HEBP1.18225.13	Heme-binding protein 1	HEBP1	Q9NRV9	0.40706	0.16406	0.260173
ANGPTL4.3796.79	Angiopoietin-related protein 4	ANGL4	Q9BY76	0.40642	0.011719	0.0517067
UBLCP1.19124.9	Ubiquitin-like domain-containing CTD phosphatase 1	UBCP1	Q8WVY7	0.40594	0.30078	0.40757
FLNA.11245.43	Filamin-A:Calponin Homology 1	filamin A:CH1	P21333	0.4055	0.16406	0.260173
CNOT1.13482.14	CCR4-NOT transcription complex subunit 1	CNOT1	A5YKK6	0.40509	0.027344	0.0745369
DEFA3.20539.4	Neutrophil defensin 3	HNP-3	P59666	0.40439	0.097656	0.178531
PECAM1.2695.25	Platelet endothelial cell adhesion molecule	PECAM-1	P16284	0.40436	0.011719	0.0517067
PRKAR2B.25463.3	cAMP-dependent protein kinase type II-beta regulatory subunit	KAP3	P31323	0.40426	0.039062	0.0944683
TFPI2.9233.71	Tissue factor pathway inhibitor 2	TFPI -2	P48307	0.40404	0.0039062	0.0388459
MYL5.19286.30	Myosin light chain 5	MLR5	Q02045	0.40327	0.16406	0.260173
GFRA3.2505.49	GDNF family receptor alpha-3	GFRa-3	O60609	0.40313	0.019531	0.0613769
RBBP5.13631.1	Retinoblastoma-binding protein 5	RB binding protein 5	Q15291	0.40307	0.0039062	0.0388459
CD177.13116.25	CD177 antigen	CD177	Q8N6Q3	0.40306	0.0039062	0.0388459
MRPL38.25486.38	39S ribosomal protein L38, mitochondrial	RM38	Q96DV4	0.40272	0.019531	0.0613769
NADK.13624.17	NAD kinase	NADK	O95544	0.40256	0.12891	0.216684
PAICS.9841.197	Multifunctional protein ADE2	Multifunctional protein ADE2	P22234	0.40236	0.0039062	0.0388459
CRLF2.2746.56	Cytokine receptor-like factor 2	TSLP R	Q9HC73	0.40222	0.011719	0.0517067
HSPA1B.18901.26	Heat shock 70 kDa protein 1B	HS71B	P0DMV9	0.40192	0.25	0.353235
PSME1.5918.5	Proteasome activator complex subunit 1	PSME1	Q06323	0.40175	0.20312	0.30377
ARHGAP45.13544.9	Rho GTPase-activating protein 45	HMHA1	Q92619	0.40072	0.054688	0.118011
MAPRE3.16885.49	Microtubule-associated protein RP/EB family member 3	MARE3	Q9UPY8	0.4001	0.097656	0.178531
WNK3.5493.17	Serine/threonine-protein kinase WNK3	WNK3	Q9BYP7	0.39998	0.074219	0.145675
CSNK1G1.20130.144	Casein kinase I isoform gamma-1	KC1G1	Q9HCP0	0.39895	0.019531	0.0613769
GCLM.18214.2	Glutamate--cysteine ligase regulatory subunit	GSH0	P48507	0.39893	0.35938	0.466941
APOD.4712.28	Apolipoprotein D	Apo D	P05090	0.39843	0.019531	0.0613769
TATDN1.20376.64	Putative deoxyribonuclease TATDN1	TATD1	Q6P1N9	0.39702	0.0039062	0.0388459
LRRFIP2.25479.8	Leucine-rich repeat flightless-interacting protein 2	LRRF2	Q9Y608	0.39689	0.20312	0.30377
SUMF2.6069.71	Sulfatase-modifying factor 2	SUMF2	Q8NBJ7	0.39683	0.019531	0.0613769
ABHD14A.5715.4	Protein ABHD14A	ABHEA	Q9BUJ0	0.39617	0.074219	0.145675
HSPA1A.4124.24	Heat shock 70 kDa protein 1A	HSP 70	P0DMV8	0.39607	0.0078125	0.0463005
SPACA3.8076.4	Sperm acrosome membrane-associated protein 3	SACA3	Q8IXA5	0.39603	0.0039062	0.0388459
XRCC4.9886.28	DNA repair protein XRCC4	XRCC4	Q13426	0.39599	0.12891	0.216684
LRRC59.19163.26	Leucine-rich repeat-containing protein 59	LRC59	Q96AG4	0.3947	0.027344	0.0745369
CDA.18336.31	Cytidine deaminase	CDA	P32320	0.39468	0.0039062	0.0388459
MYCBP.19250.50	C-Myc-binding protein	MYCBP	Q99417	0.39381	0.074219	0.145675
TRIM72.24320.3	Tripartite motif-containing protein 72	TRI72	Q6ZMU5	0.39377	0.054688	0.118011
PPP3R1.15545.13	Calcineurin subunit B type 1	Calcineurin B a	P63098	0.3931	0.039062	0.0944683
SNRPD2.17823.40	Small nuclear ribonucleoprotein Sm D2	SMD2	P62316	0.39304	0.0039062	0.0388459
SOX10.23678.132	Transcription factor SOX-10	SOX10	P56693	0.39287	0.097656	0.178531
LAMC2.9580.5	Laminin subunit gamma-2	Laminin gamma-2	Q13753	0.39163	0.054688	0.118011
SNRPA.12678.66	U1 small nuclear ribonucleoprotein A	SNRPA	P09012	0.39159	0.039062	0.0944683
GRPEL1.7113.1	GrpE protein homolog 1, mitochondrial	GRPE1	Q9HAV7	0.39133	0.0039062	0.0388459
TCEA1.18204.1	Transcription elongation factor A protein 1	TCEA1	P23193	0.39022	0.12891	0.216684
SCP2.25049.8	Nonspecific lipid-transfer protein:isoform SCPx	NLTP:isoform SCPx	P22307	0.38957	0.074219	0.145675
BZW2.23659.2	Basic leucine zipper and W2 domain-containing protein 2	BZW2	Q9Y6E2	0.38955	0.074219	0.145675
GDF9.3067.67	Growth/differentiation factor 9	GDF-9	O60383	0.38863	0.019531	0.0613769
MCEE.9388.18	Methylmalonyl-CoA epimerase, mitochondrial	MCEE	Q96PE7	0.38835	0.0078125	0.0463005
SRGN.19251.56	Serglycin	Platelet proteoglycan	P10124	0.38809	0.019531	0.0613769
EEF1A1.25256.23	Elongation factor 1-alpha 1	EF-1-alpha-1	P68104	0.38796	0.054688	0.118011
PLCXD3.21180.16	PI-PLC X domain-containing protein 3	PLCX3	Q63HM9	0.3874	0.0039062	0.0388459
ABHD10.17370.186	Mycophenolic acid acyl-glucuronide esterase, mitochondrial	ABHDA	Q9NUJ1	0.38668	0.0039062	0.0388459
PPP3CA.PPP3R1.4903.72	Calcineurin	Calcineurin	Q08209|P63098	0.38609	0.12891	0.216684
TRIP10.17676.13	Cdc42-interacting protein 4	CIP4	Q15642	0.3857	0.25	0.353235
TYMSOS.8263.64	TYMS opposite strand protein	CR056	Q8TAI1	0.38498	0.019531	0.0613769
HSPA8.5903.91	Heat shock cognate 71 kDa protein	HSP70 protein 8	P11142	0.38487	0.011719	0.0517067
ADH1C.15525.294	Alcohol dehydrogenase 1C	ADH1G	P00326	0.38461	0.097656	0.178531
S100A16.17836.17	Protein S100-A16	S100A16	Q96FQ6	0.38363	0.074219	0.145675
CSNK2A2.CSNK2B.5226.36	Casein kinase II 2-alpha':2-beta heterotetramer	CK2-A2:B	P19784|P67870	0.38296	0.019531	0.0613769
PSPC1.24948.79	Paraspeckle component 1	PSPC1	Q8WXF1	0.38279	0.0078125	0.0463005
PRDX3.8358.30	Thioredoxin-dependent peroxide reductase, mitochondrial	Peroxiredoxin-3	P30048	0.38161	0.019531	0.0613769
NCK2.13615.60	Cytoplasmic protein NCK2	NCK2	O43639	0.38051	0.019531	0.0613769
RBM39.4284.18	RNA-binding protein 39	RBM39	Q14498	0.38029	0.0039062	0.0388459
FAHD1.17819.30	Acylpyruvase FAHD1, mitochondrial	FAHD1	Q6P587	0.37986	0.011719	0.0517067
MYL6.20105.7	Myosin light polypeptide 6	Myosin light polypeptide 6	P60660	0.37956	0.12891	0.216684
CRIM1.8699.43	Cysteine-rich motor neuron 1 protein:Cytoplasmic domain	CRIM1:CD	Q9NZV1	0.37901	0.027344	0.0745369
SAMSN1.21196.29	SAM domain-containing protein SAMSN-1	SAMN1	Q9NSI8	0.37894	0.20312	0.30377
PKLR.15607.56	Pyruvate kinase PKLR	KPYR	P30613	0.37877	0.0078125	0.0463005
CS.18309.18	Citrate synthase, mitochondrial	CISY	O75390	0.37825	0.039062	0.0944683
S100A10.15318.75	Protein S100-A10	Calpactin I light chain	P60903	0.37812	0.12891	0.216684
PLCD1.24909.40	1-phosphatidylinositol-4,5-bisphosphate phosphodiesterase delta-1	Phospholipase C-delta-1	P51178	0.37752	0.12891	0.216684
PURB.18300.39	Transcriptional activator protein Pur-beta	PURB	Q96QR8	0.37674	0.12891	0.216684
IGBP1.12358.6	Immunoglobulin-binding protein 1	IGBP1	P78318	0.37669	0.097656	0.178531
PRKACA.3466.8	cAMP-dependent protein kinase catalytic subunit alpha	PRKACA	P17612	0.37589	0.054688	0.118011
PPIF.5248.68	Peptidyl-prolyl cis-trans isomerase F, mitochondrial	Cyclophilin F	P30405	0.37559	0.0078125	0.0463005
M1AP.23685.132	Meiosis 1 arrest protein	M1AP	Q8TC57	0.37512	0.019531	0.0613769
HNRNPK.19333.4	Heterogeneous nuclear ribonucleoprotein K	hnRNP K	P61978	0.37316	0.054688	0.118011
PSTPIP1.19168.71	Proline-serine-threonine phosphatase-interacting protein 1	PPIP1	O43586	0.37291	0.20312	0.30377
YBX1.9751.72	Nuclease-sensitive element-binding protein 1	NSEP1	P67809	0.37264	0.16406	0.260173
SULT4A1.8357.43	Sulfotransferase 4A1	ST4A1	Q9BR01	0.37225	0.019531	0.0613769
PSMA2.4280.47	Proteasome subunit alpha type-2	PSA2	P25787	0.37212	0.0078125	0.0463005
KRAS.20073.22	GTPase KRas	K-ras	P01116	0.37151	0.0039062	0.0388459
CAPN3.12385.4	Calpain-3	CAN3	P20807	0.37054	0.019531	0.0613769
PABPC4.12603.87	Polyadenylate-binding protein 4	PABP4	Q13310	0.37021	0.074219	0.145675
BIN1.9574.11	Myc box-dependent-interacting protein 1	BIN1	O00499	0.37007	0.097656	0.178531
INA.11436.6	Alpha-internexin	AINX	Q16352	0.36958	0.097656	0.178531
KPNB1.3887.90	Importin subunit beta-1	IMB1	Q14974	0.36885	0.054688	0.118011
BCL2.3412.7	Apoptosis regulator Bcl-2	Bcl-2	P10415	0.36787	0.011719	0.0517067
ELAC1.21382.70	Zinc phosphodiesterase ELAC protein 1	RNZ1	Q9H777	0.36725	0.027344	0.0745369
GREM1.18878.15	Gremlin-1	GREM1	O60565	0.36675	0.0039062	0.0388459
PSIP1.17176.13	PC4 and SFRS1-interacting protein	PSIP1	O75475	0.36671	0.25	0.353235
MATN3.3208.2	Matrilin-3	MATN3	O15232	0.36658	0.019531	0.0613769
DPY30.13943.38	Protein dpy-30 homolog	DPY30	Q9C005	0.36637	0.30078	0.40757
FGD2.24318.13	FYVE, RhoGEF and PH domain-containing protein 2	FGD2	Q7Z6J4	0.36527	0.019531	0.0613769
NSFL1C.4250.23	NSFL1 cofactor p47	NSF1C	Q9UNZ2	0.36491	0.039062	0.0944683
HMGB2.22978.13	High mobility group protein B2	HMG-2	P26583	0.36481	0.0078125	0.0463005
PFDN5.4271.75	Prefoldin subunit 5	PFD5	Q99471	0.36383	0.074219	0.145675
NAPA.4292.5	Alpha-soluble NSF attachment protein	SNAA	P54920	0.36364	0.019531	0.0613769
CSNK2A1.CSNK2B.5225.50	Casein kinase II 2-alpha:2-beta heterotetramer	CK2-A1:B	P68400|P67870	0.36252	0.027344	0.0745369
VPS4A.11476.43	Vacuolar protein sorting-associated protein 4A	VPS4A	Q9UN37	0.36243	0.0039062	0.0388459
GATM.18188.12	Glycine amidinotransferase, mitochondrial	GATM	P50440	0.3622	0.054688	0.118011
LEMD1.8040.9	LEM domain-containing protein 1	LEMD1	Q68G75	0.36215	0.0039062	0.0388459
CXCL6.3495.15	C-X-C motif chemokine 6	GCP-2	P80162	0.36135	0.0078125	0.0463005
MYOM2.13534.20	Myomesin-2	MYOM2	P54296	0.36107	0.043826	0.10548
WFDC3.6384.19	WAP four-disulfide core domain protein 3	WFDC3	Q8IUB2	0.36086	0.0039062	0.0388459
PLS3.25960.15	Plastin-3	T-plastin	P13797	0.35977	0.0039062	0.0388459
TMOD3.12861.13	Tropomodulin-3	TMOD3	Q9NYL9	0.35939	0.097656	0.178531
NT5DC3.9126.171	5'-nucleotidase domain-containing protein 3	NT5D3	Q86UY8	0.35783	0.0039062	0.0388459
USP15.19161.1	Ubiquitin carboxyl-terminal hydrolase 15	UBP15	Q9Y4E8	0.35766	0.25	0.353235
AGO3.15323.112	Protein argonaute-3	AGO3	Q9H9G7	0.35655	0.054688	0.118011
F8.13499.30	Coagulation Factor VIII	Coagulation Factor VIII	P00451	0.356	0.054688	0.118011
OIT3.6296.36	Oncoprotein-induced transcript 3 protein	OIT3	Q8WWZ8	0.35582	0.0039062	0.0388459
ENO3.16616.137	Beta-enolase	ENOB	P13929	0.35581	0.0078125	0.0463005
NAP1L4.19188.21	nucleosome assembly protein 1-like 4	NAP2L	Q99733	0.35421	0.25	0.353235
ZAP70.4476.22	Tyrosine-protein kinase ZAP-70	ZAP70	P43403	0.35403	0.019531	0.0613769
FNBP1.25265.8	Formin-binding protein 1	FNBP1	Q96RU3	0.35399	0.019531	0.0613769
KLK3.8468.19	Prostate-specific antigen	PSA	P07288	0.35378	0.019531	0.0613769
METAP2.3170.6	Methionine aminopeptidase 2	AMPM2	P50579	0.35349	0.039062	0.0944683
IL21R.9366.54	Interleukin-21 receptor	IL-21 sR	Q9HBE5	0.35181	0.16406	0.260173
KARS1.19249.18	Lysine--tRNA ligase	SYK	Q15046	0.35089	0.35938	0.466941
TIMM8A.19148.58	Mitochondrial import inner membrane translocase subunit Tim8 A	TIM8A	O60220	0.35061	0.0039062	0.0388459
PDLIM3.22527.4	PDZ and LIM domain protein 3	PDLI3	Q53GG5	0.34931	0.097656	0.178531
AHCY.21393.62	Adenosylhomocysteinase	SAHH	P23526	0.34867	0.019531	0.0613769
HMGB3.12775.6	High mobility group protein B3	HMGB3	O15347	0.34685	0.0078125	0.0463005
UBASH3B.12558.3	Ubiquitin-associated and SH3 domain-containing protein B	UBS3B	Q8TF42	0.34682	0.011719	0.0517067
PRKCZ.2645.54	Protein kinase C zeta type	PKC-Z	Q05513	0.3455	0.011719	0.0517067
COCH.7227.75	Cochlin	COCH	O43405	0.34485	0.054688	0.118011
HNRNPR.13504.147	Heterogeneous nuclear ribonucleoprotein R	HNRPR	O43390	0.34426	0.0039062	0.0388459
TFAM.9952.57	Transcription factor A, mitochondrial	TFAM	Q00059	0.34421	0.027344	0.0745369
VTA1.4209.60	Vacuolar protein sorting-associated protein VTA1 homolog	DRG-1	Q9NP79	0.34357	0.027344	0.0745369
ADGRF2.21697.57	Adhesion G-protein coupled receptor F2	AGRF2	Q8IZF7	0.34289	0.0078125	0.0463005
ARPC3.13573.5	Actin-related protein 2/3 complex subunit 3	p21-ARC	O15145	0.34235	0.011719	0.0517067
SEPHS1.14083.25	Selenide, water dikinase 1	SPS1	P49903	0.34213	0.019531	0.0613769
ARHGAP25.11333.82	Rho GTPase-activating protein 25	RHG25	P42331	0.34112	0.027344	0.0745369
DYNLRB1.3845.51	Dynein light chain roadblock-type 1	DLRB1	Q9NP97	0.34002	0.16406	0.260173
PIP4K2B.18232.42	Phosphatidylinositol 5-phosphate 4-kinase type-2 beta	PI42B	P78356	0.33996	0.019531	0.0613769
GP6.3194.36	Platelet glycoprotein VI	GPVI	Q9HCN6	0.338	0.097656	0.178531
HMGB1.2524.56	High mobility group protein B1	HMG-1	P09429	0.33777	0.019531	0.0613769
RRM1.11360.39	Ribonucleoside-diphosphate reductase large subunit	RRM1	P23921	0.33714	0.054688	0.118011
MYL9.21817.5	Myosin, light chain 9, regulatory	MYL9	P24844	0.3368	0.12891	0.216684
FLII.12677.164	Protein flightless-1 homolog	FLII	Q13045	0.33555	0.12891	0.216684
HSPB6.19127.1	Heat shock protein beta-6	HSPB6	O14558	0.33535	0.054688	0.118011
HADH.17739.1	Hydroxyacyl-coenzyme A dehydrogenase, mitochondrial	HCDH	Q16836	0.33531	0.019531	0.0613769
ICOSLG.5061.27	ICOS ligand	B7-H2	O75144	0.33517	0.0039062	0.0388459
CHKB.13117.232	Choline/ethanolamine kinase	CHKB	Q9Y259	0.33498	0.0039062	0.0388459
KREMEN2.3202.28	Kremen protein 2	KREM2	Q8NCW0	0.33409	0.019531	0.0613769
LIN7A.18910.45	Protein lin-7 homolog A	LIN7A	O14910	0.33372	0.0039062	0.0388459
DLG4.8070.88	Disks large homolog 4	DLG4	P78352	0.33352	0.0078125	0.0463005
GPI.4272.46	Glucose-6-phosphate isomerase	PHI	P06744	0.33313	0.12891	0.216684
AGO1.15312.14	Protein argonaute-1	AGO1	Q9UL18	0.33265	0.074219	0.145675
USF1.21355.4	Upstream stimulatory factor 1	USF1	P22415	0.33209	0.0039062	0.0388459
MAPKAPK3.3822.54	MAP kinase-activated protein kinase 3	MAPKAPK3	Q16644	0.33195	0.054688	0.118011
ACAT1.19197.95	Acetyl-CoA acetyltransferase, mitochondrial	THIL	P24752	0.33194	0.074219	0.145675
SNRPB2.17364.8	U2 small nuclear ribonucleoprotein B''	RU2B	P08579	0.33136	0.054688	0.118011
ACADVL.19262.219	Very long-chain specific acyl-CoA dehydrogenase, mitochondrial	ACADV	P49748	0.3306	0.0078125	0.0463005
PCSK2.6117.4	Neuroendocrine convertase 2	NEC2	P16519	0.32779	0.054688	0.118011
H2AZ1.4163.5	Histone H2A.z	Histone H2A.z	P0C0S5	0.3269	0.0039062	0.0388459
SIRPB2.5669.26	Signal-regulatory protein beta-2	SIRB2	Q5JXA9	0.32684	0.0039062	0.0388459
MMP17.2838.53	Matrix metalloproteinase-17	MMP-17	Q9ULZ9	0.32607	0.019531	0.0613769
HOMER1.19229.92	Homer protein homolog 1	HOME1	Q86YM7	0.32578	0.0039062	0.0388459
PPBP.16765.52	Platelet basic protein	PBP	P02775	0.32571	0.054688	0.118011
NCF1.17766.5	Neutrophil cytosol factor 1	NCF-1	P14598	0.32463	0.12891	0.216684
ERP29.13728.19	Endoplasmic reticulum resident protein 29	ERP29	P30040	0.32452	0.019531	0.0613769
SOD1.2794.60	Superoxide dismutase [Cu-Zn]	SOD	P00441	0.3245	0.0078125	0.0463005
BCL7A.21331.19	B-cell CLL/lymphoma 7 protein family member A	BCL7A	Q4VC05	0.32242	0.0078125	0.0463005
IBSP.3415.61	Bone sialoprotein 2	BSP	P21815	0.32156	0.019531	0.0613769
ARHGAP36.6289.78	Rho GTPase-activating protein 36	RHG36	Q6ZRI8	0.3205	0.074219	0.145675
ECHS1.17787.1	Enoyl-CoA hydratase, mitochondrial	Enoyl-CoA hydratase	P30084	0.32041	0.0078125	0.0463005
ITGA2B.ITGB3.19574.5	Integrin alpha-IIb: beta-3 complex	gpIIbIIIa	P08514|P05106	0.31974	0.0039062	0.0388459
EPB41L1.13993.20	Band 4.1-like protein 1	E41L1	Q9H4G0	0.31653	0.0039062	0.0388459
NAP1L2.13529.39	Nucleosome assembly protein 1-like 2	NP1L2	Q9ULW6	0.31558	0.0039062	0.0388459
PUF60.10575.31	Poly(U)-binding-splicing factor PUF60	PUF60	Q9UHX1	0.31486	0.011719	0.0517067
G3BP2.9831.12	Ras GTPase-activating protein-binding protein 2	G3BP2	Q9UN86	0.31394	0.12891	0.216684
ALDH1A1.11265.8	Retinal dehydrogenase 1	Retinal dehydrogenase 1	P00352	0.31345	0.019531	0.0613769
GLO1.9883.29	Lactoylglutathione lyase	Glyoxalase I	Q04760	0.30705	0.0039062	0.0388459
CCL7.22969.12	C-C motif chemokine 7	MCP-3	P80098	0.306	0.20312	0.30377
MYL12A.19373.3	Myosin regulatory light chain 12A	MLRM	P19105	0.30363	0.16406	0.260173
MYBPC1.7648.9	Myosin-binding protein C, slow-type	MYPC1	Q00872	0.30358	0.019531	0.0613769
SHD.23554.2	SH2 domain-containing adapter protein D	SHD	Q96IW2	0.30344	0.039062	0.0944683
GHRL.6518.85	Appetite-regulating hormone	ghrelin	Q9UBU3	0.30271	0.0039062	0.0388459
DCXR.17758.79	L-xylulose reductase	DCXR	Q7Z4W1	0.30244	0.0039062	0.0388459
AMPH.24908.19	Amphiphysin	AMPH	P49418	0.30237	0.0039062	0.0388459
CERT1.13950.9	Collagen type IV alpha-3-binding protein:StAR-related lipid-transfer domain, isoform 2	C43BP:START domain	Q9Y5P4	0.30053	0.019531	0.0613769
NEFH.9900.36	Neurofilament heavy polypeptide	NFH	P12036	0.29983	0.0078125	0.0463005
ILF3.12759.47	Interleukin enhancer-binding factor 3	DRBP76	Q12906	0.29883	0.054688	0.118011
RBFOX2.11462.8	RNA binding protein fox-1 homolog 2	RBM9	O43251	0.29844	0.0039062	0.0388459
HIBCH.12396.19	3-hydroxyisobutyryl-CoA hydrolase, mitochondrial	HIBCH	Q6NVY1	0.29597	0.019531	0.0613769
ARG1.5867.60	Arginase-1	ARGI1	P05089	0.29579	0.0078125	0.0463005
ANXA7.18244.1	Annexin A7	ANXA7	P20073	0.2953	0.019531	0.0613769
SELP.4154.57	P-selectin	P-Selectin	P16109	0.29358	0.054688	0.118011
HDGF.16758.96	Hepatoma-derived growth factor	HDGF	P51858	0.29313	0.039062	0.0944683
ALKAL2.6284.7	ALK and LTK ligand 2	F150B	Q6UX46	0.29294	0.039062	0.0944683
GP5.7185.29	Platelet glycoprotein V	GPV	P40197	0.29244	0.20312	0.30377
UBE2N.3905.62	Ubiquitin-conjugating enzyme E2 N	UBE2N	P61088	0.29183	0.097656	0.178531
ST3GAL2.6281.51	CMP-N-acetylneuraminate-beta-galactosamide-alpha-2,3-sialyltransferase 2	SIA4B	Q16842	0.28936	0.0078125	0.0463005
RNASE3.15576.158	Eosinophil cationic protein	ECP	P12724	0.28924	0.0078125	0.0463005
CTSG.2431.17	Cathepsin G	Cathepsin G	P08311	0.28837	0.011719	0.0517067
NCL.13655.34	Nucleolin	Nucleolin	P19338	0.28817	0.0039062	0.0388459
PCBD2.6899.37	Pterin-4-alpha-carbinolamine dehydratase 2	PHS2	Q9H0N5	0.28789	0.0078125	0.0463005
SHANK3.13242.134	SH3 and multiple ankyrin repeat domains protein 3	SHAN3	Q9BYB0	0.28723	0.0039062	0.0388459
PACSIN2.25048.30	Protein kinase C and casein kinase substrate in neurons protein 2	PACN2	Q9UNF0	0.28568	0.039062	0.0944683
VCP.25033.194	Transitional endoplasmic reticulum ATPase	TER ATPase	P55072	0.28454	0.074219	0.145675
RALA.14332.3	Ras-related protein Ral-A	RALA	P11233	0.28348	0.20312	0.30377
ELK3.5707.55	ETS domain-containing protein Elk-3	ELK3	P41970	0.28314	0.0039062	0.0388459
BDNF.2421.7	Brain-derived neurotrophic factor	BDNF	P23560	0.28215	0.011719	0.0517067
DDX6.12869.68	Probable ATP-dependent RNA helicase DDX6	DDX6	P26196	0.2819	0.074219	0.145675
PRTN3.13720.95	Myeloblastin	Proteinase-3	P24158	0.28004	0.0039062	0.0388459
SRSF7.12987.12	Serine/arginine-rich splicing factor 7	SRSF7	Q16629	0.27547	0.0039062	0.0388459
DEFA1.9250.87	Neutrophil defensin 1	HNP-1	P59665	0.27501	0.0039062	0.0388459
OXSR1.20116.30	Serine/threonine-protein kinase OSR1	OXSR1	O95747	0.27404	0.25	0.353235
TNNT2.5315.22	Troponin T, cardiac muscle	Troponin T	P45379	0.27352	0.0039062	0.0388459
RPS25.23243.120	40S ribosomal protein S25	RS25	P62851	0.27316	0.12891	0.216684
MMP13.4925.54	Collagenase 3	MMP-13	P45452	0.27313	0.0039062	0.0388459
WDR5.17760.128	WD repeat-containing protein 5	WDR5	P61964	0.27276	0.0039062	0.0388459
PPME1.17852.5	Protein phosphatase methylesterase 1	PPME1	Q9Y570	0.27221	0.011719	0.0517067
ACOT13.17675.17	Acyl-coenzyme A thioesterase 13	ACO13	Q9NPJ3	0.27215	0.097656	0.178531
DLG2.19620.16	Disks large homolog 2	DLG2	Q15700	0.26889	0.0078125	0.0463005
TMPO.8265.225	Lamina-associated polypeptide 2, isoforms beta/gamma	LAP2B	P42167	0.26885	0.12891	0.216684
SH3GL3.18318.98	Endophilin-A3	SH3G3	Q99963	0.2681	0.019531	0.0613769
ALDH5A1.17792.158	Succinate-semialdehyde dehydrogenase, mitochondrial	SSDH	P51649	0.26774	0.0039062	0.0388459
ME2.25042.3	NAD-dependent malic enzyme, mitochondrial	MAOM	P23368	0.26711	0.0078125	0.0463005
MMACHC.20953.34	Methylmalonic aciduria and homocystinuria type C protein	MMAC	Q9Y4U1	0.26646	0.027344	0.0745369
RBBP4.15331.47	Histone-binding protein RBBP4	RBBP4	Q09028	0.26265	0.0039062	0.0388459
PIP4K2A.12697.30	Phosphatidylinositol 5-phosphate 4-kinase type-2 alpha	PI42A	P48426	0.26201	0.0078125	0.0463005
ACTN1.9843.5	Alpha-actinin-1	ACTN1	P12814	0.25985	0.16406	0.260173
CFL2.15339.32	Cofilin-2	COF2	Q9Y281	0.25891	0.027344	0.0745369
S100A9.5339.49	Protein S100-A9	calgranulin B	P06702	0.25758	0.0039062	0.0388459
RBM19.11468.15	Probable RNA-binding protein 19	RBM19	Q9Y4C8	0.25731	0.0039062	0.0388459
MLEC.6285.71	Malectin	K0152	Q14165	0.25653	0.019531	0.0613769
ANXA7.14203.3	Annexin A7	ANXA7	P20073	0.2554	0.019531	0.0613769
GFAP.3034.1	Glial fibrillary acidic protein	GFAP	P14136	0.25409	0.12891	0.216684
AAGAB.11926.23	Alpha- and gamma-adaptin-binding protein p34	P34	Q6PD74	0.25407	0.027344	0.0745369
CAMP.9384.17	Cathelicidin antimicrobial peptide	Cathelicidin peptide	P49913	0.25295	0.011719	0.0517067
XRCC6.2835.1	X-ray repair cross-complementing protein 6	Ku70	P12956	0.25048	0.0039062	0.0388459
CAMP.15481.45	Antibacterial protein LL-37	LL-37	P49913	0.24997	0.30078	0.40757
WDR48.21743.1	WD repeat-containing protein 48	WDR48	Q8TAF3	0.24753	0.019531	0.0613769
KHDRBS2.23395.5	KH domain-containing, RNA-binding, signal transduction-associated protein 2	KHDR2	Q5VWX1	0.24675	0.0039062	0.0388459
ECHDC1.20952.15	Ethylmalonyl-CoA decarboxylase	ECHD1	Q9NTX5	0.24634	0.12891	0.216684
BAGE2.6294.11	B melanoma antigen 2	BAGE2	Q86Y30	0.24414	0.0039062	0.0388459
ALDH2.18381.16	Aldehyde dehydrogenase, mitochondrial	ALDH-E2	P05091	0.24399	0.011719	0.0517067
EWSR1.12988.49	RNA-binding protein EWS	EWS	Q01844	0.24384	0.039062	0.0944683
EPHA10.6036.78	Ephrin type-A receptor 10	EPHAA	Q5JZY3	0.24333	0.074219	0.145675
VASP.9762.14	Vasodilator-stimulated phosphoprotein	VASP	P50552	0.24143	0.019531	0.0613769
RPIA.12333.87	Ribose-5-phosphate isomerase	RPIA	P49247	0.24045	0.0039062	0.0388459
SH3GL2.12499.108	Endophilin-A1	SH3G2	Q99962	0.23953	0.019531	0.0613769
CKM.2670.67	Creatine kinase M-type	CK-MM	P06732	0.23804	0.054688	0.118011
SH3GL2.20139.57	Endophilin-A1	SH3G2	Q99962	0.23723	0.019531	0.0613769
IL1RL1.4234.8	Interleukin-1 receptor-like 1	IL-1 R4	Q01638	0.23688	0.054688	0.118011
PLA2G2A.2692.74	Phospholipase A2, membrane associated	NPS-PLA2	P14555	0.23667	0.0039062	0.0388459
PRPSAP2.19150.20	Phosphoribosyl pyrophosphate synthase-associated protein 2	KPRB	O60256	0.23525	0.011719	0.0517067
IL6.2573.20	Interleukin-6	IL-6	P05231	0.23464	0.011719	0.0517067
CLSTN3.6291.55	Calsyntenin-3	Alcadein-beta	Q9BQT9	0.23456	0.039062	0.0944683
PSMA5.18925.24	Proteasome subunit alpha type-5	Proteasome subunit alpha type 5	P28066	0.23409	0.0039062	0.0388459
TMOD1.12595.11	Tropomodulin-1	TMOD1	P28289	0.23287	0.0039062	0.0388459
KLHL41.23660.112	Kelch-like protein 41	KLH41	O60662	0.23282	0.054688	0.118011
CLYBL.23541.61	Citrate lyase subunit beta-like protein, mitochondrial	CLYBL	Q8N0X4	0.23206	0.0039062	0.0388459
HMGB2.6913.189	High mobility group protein B2	HMG-2	P26583	0.23201	0.0078125	0.0463005
MRPL12.23278.13	39S ribosomal protein L12, mitochondrial	39S ribosomal protein L12	P52815	0.23165	0.0078125	0.0463005
ATP5IF1.19755.38	ATPase inhibitor, mitochondrial	ATIF1	Q9UII2	0.22858	0.0039062	0.0388459
GLUL.19238.12	Glutamine synthetase	GLNA	P15104	0.2262	0.16406	0.260173
NUDT21.20972.37	Cleavage and polyadenylation specificity factor subunit 5	CPSF5	O43809	0.22464	0.0039062	0.0388459
ITGA2B.ITGB3.3739.72	Integrin alpha-IIb: beta-3 complex	gpIIbIIIa	P08514|P05106	0.22297	0.0078125	0.0463005
FUBP1.20960.47	Far upstream element-binding protein 1	FUBP1	Q96AE4	0.22242	0.039062	0.0944683
SERPINB2.21676.17	PAI-2	PAI-2	P05120	0.22057	0.0039062	0.0388459
GPD1.11081.1	Glycerol-3-phosphate dehydrogenase [NAD(+)], cytoplasmic	GPDA	P21695	0.21948	0.0039062	0.0388459
SH3GLB2.18222.34	Endophilin-B2	SHLB2	Q9NR46	0.21398	0.0039062	0.0388459
MUL1.9315.16	Mitochondrial ubiquitin ligase activator of NFKB 1:Mitochindrial intermembrane domain	MUL1:MIMD	Q969V5	0.2115	0.0078125	0.0463005
CNP.6609.22	2',3'-cyclic-nucleotide 3'-phosphodiesterase	CN37	P09543	0.21068	0.0039062	0.0388459
PPP1R10.22533.95	Serine/threonine-protein phosphatase 1 regulatory subunit 10	PP1RA	Q96QC0	0.21028	0.0039062	0.0388459
ELAVL2.21173.25	ELAV-like protein 2	ELAV2	Q12926	0.20895	0.0039062	0.0388459
DDI2.25446.34	Protein DDI1 homolog 2	DDI2	Q5TDH0	0.20809	0.011719	0.0517067
SAA1.15515.2	Serum amyloid A-1 protein	SAA	P0DJI8	0.20722	0.12891	0.216684
HDGF.8953.47	Hepatoma-derived growth factor	HDGF	P51858	0.20711	0.0078125	0.0463005
MMP1.4924.32	Interstitial collagenase	MMP-1	P03956	0.20661	0.12891	0.216684
IFI16.13940.19	Gamma-interferon-inducible protein 16:Isoform 2, Hematopoietic expression, interferon-inducible nature, and nuclear localization 1	IP16:HIN 1	Q16666	0.2059	0.019531	0.0613769
CELF2.7245.2	CUGBP Elav-like family member 2	CELF2	O95319	0.20348	0.0078125	0.0463005
SPI1.22783.40	Transcription factor PU.1	SPI1	P17947	0.20286	0.019531	0.0613769
MYL3.18376.19	Myosin light chain 3	Myosin light chain 1	P08590	0.20193	0.027344	0.0745369
H2AC11.22468.54	Histone H2A type 1	Histone H2A type 1	P0C0S8	0.2015	0.039062	0.0944683
HSPD1.2682.68	60 kDa heat shock protein, mitochondrial	HSP 60	P10809	0.19943	0.0078125	0.0463005
EPB41.4706.17	Protein 4.1	41	P11171	0.19885	0.019531	0.0613769
HABP2.20067.26	Factor seven-activating protease	FSAP	Q14520	0.19783	0.57031	0.657747
TPPP3.20444.12	Tubulin polymerization-promoting protein family member 3	TPPP3	Q9BW30	0.19705	0.0039062	0.0388459
BPGM.12020.39	Bisphosphoglycerate mutase	PMGE	P07738	0.19141	0.039062	0.0944683
PTPN11.3397.7	Tyrosine-protein phosphatase non-receptor type 11	SHP-2	Q06124	0.18928	0.019531	0.0613769
SUB1.19236.24	Activated RNA polymerase II transcriptional coactivator p15	TCP4	P53999	0.1861	0.011719	0.0517067
IL6.4673.13	Interleukin-6	IL-6	P05231	0.18503	0.011719	0.0517067
EIF5A2.11355.10	Eukaryotic translation initiation factor 5A-2	IF5A2	Q9GZV4	0.18294	0.0039062	0.0388459
BIN2.21540.73	Bridging integrator 2	BIN2	Q9UBW5	0.17687	0.0039062	0.0388459
COQ9.20374.41	Ubiquinone biosynthesis protein COQ9, mitochondrial	COQ9	O75208	0.17414	0.054688	0.118011
CBL.12016.60	E3 ubiquitin-protein ligase CBL	CBL	P22681	0.17255	0.019531	0.0613769
ACOX1.21552.9	Peroxisomal acyl-coenzyme A oxidase 1	ACOX1	Q15067	0.17124	0.0039062	0.0388459
RETN.3046.31	Resistin	resistin	Q9HD89	0.17113	0.0039062	0.0388459
CTNNA2.9872.23	Catenin alpha-2	CTNA2	P26232	0.17044	0.0039062	0.0388459
MYLPF.21112.6	Myosin regulatory light chain 2, skeletal muscle isoform	MLRS	Q96A32	0.166	0.0039062	0.0388459
TNNI2.5440.26	Troponin I, fast skeletal muscle	Troponin I, skeletal, fast twitch	P48788	0.16454	0.0078125	0.0463005
ALAD.15523.9	Delta-aminolevulinic acid dehydratase	HEM2	P13716	0.16067	0.0039062	0.0388459
HDGFL3.18899.82	Hepatoma-derived growth factor-related protein 3	HDGR3	Q9Y3E1	0.16017	0.0039062	0.0388459
IL18.5661.15	Interleukin-18	IL-18	Q14116	0.15982	0.12891	0.216684
GCA.12594.5	Grancalcin	GRAN	P28676	0.15903	0.0039062	0.0388459
HMBS.11530.37	Porphobilinogen deaminase	HEM3	P08397	0.15267	0.097656	0.178531
C1orf226.7989.5	Uncharacterized protein C1orf226	CA226	A1L170	0.15039	0.054688	0.118011
CA1.4969.2	Carbonic anhydrase 1	Carbonic anhydrase I	P00915	0.15011	0.12891	0.216684
ACAT2.17341.89	Acetyl-CoA acetyltransferase, cytosolic	THIC	Q9BWD1	0.14606	0.0039062	0.0388459
TOR1AIP1.9039.47	Torsin-1A-interacting protein 1:Nuclear domain	TOIP1:Nuclear	Q5JTV8	0.14575	0.0039062	0.0388459
TPPP2.12800.5	Tubulin polymerization-promoting protein family member 2	TPPP2	P59282	0.14561	0.0078125	0.0463005
UROD.19289.29	Uroporphyrinogen decarboxylase	DCUP	P06132	0.13949	0.0078125	0.0463005
CEACAM8.18873.8	Carcinoembryonic antigen-related cell adhesion molecule 8	CEAM8	P31997	0.13834	0.0039062	0.0388459
APOBEC2.24647.3	C->U-editing enzyme APOBEC-2	ABEC2	Q9Y235	0.13729	0.0039062	0.0388459
CAT.3488.64	Catalase	Catalase	P04040	0.13554	0.097656	0.178531
PKLR.11203.97	Pyruvate kinase PKLR	KPYR	P30613	0.13479	0.0078125	0.0463005
SNCA.8458.16	Alpha-synuclein	a-Synuclein	P37840	0.13463	0.0039062	0.0388459
TPM3.12372.50	Tropomyosin alpha-3 chain	Tropomyosin alpha-3 chain	P06753	0.13285	0.019531	0.0613769
CA3.3799.11	Carbonic anhydrase 3	Carbonic anhydrase III	P07451	0.13015	0.027344	0.0745369
S100A12.5852.6	Protein S100-A12	S100A12	P80511	0.12844	0.0039062	0.0388459
H12.2987.37	Histone H1.2	Histone H1.2	P16403	0.12446	0.0039062	0.0388459
AGO2.21504.41	Eukaryotic translation initiation factor 2C 2	I2C2	Q9UKV8	0.12358	0.011719	0.0517067
PNP.15435.4	Purine nucleoside phosphorylase	PNP	P00491	0.12193	0.054688	0.118011
LONP1.6398.12	Lon protease homolog, mitochondrial	LONM	P36776	0.11889	0.0039062	0.0388459
H2BC21.14143.8	Histone H2B type 2-E	H2B2E	Q16778	0.11539	0.011719	0.0517067
PF4.2697.7	Platelet factor 4	PF-4	P02776	0.10197	0.0078125	0.0463005
PNP.10039.32	Purine nucleoside phosphorylase	PNP	P00491	0.10079	0.054688	0.118011
H110.12709.63	Histone H1x	H1X	Q92522	0.094976	0.019531	0.0613769
SNCA.8458.111	Alpha-synuclein	a-Synuclein	P37840	0.09256	0.0039062	0.0388459
CRISPLD2.5691.2	Cysteine-rich secretory protein LCCL domain-containing 2	CRLD2	Q9H0B8	0.088736	0.0039062	0.0388459
H2BC21.22974.25	Histone H2B type 2-E	H2B2E	Q16778	0.085404	0.0039062	0.0388459
BPI.4126.22	Bactericidal permeability-increasing protein	BPI	P17213	0.075315	0.0039062	0.0388459
PRTN3.3514.49	Myeloblastin	Proteinase-3	P24158	0.073823	0.0039062	0.0388459
H2AC1.22402.12	Histone H2A type 1-A	H2A1A	Q96QV6	0.072092	0.0039062	0.0388459
MNDA.20076.7	Myeloid cell nuclear differentiation antigen	MNDA	P41218	0.064239	0.0039062	0.0388459
H2AW.14144.3	Histone H2A type 3	H2A3	Q7L7L0	0.064078	0.0039062	0.0388459
H2BC12.22403.13	Histone H2B type 1-K	H2B1K	O60814	0.053633	0.0039062	0.0388459
TCN1.19614.8	Transcobalamin-1	Holo-TC I	P20061	0.042948	0.0039062	0.0388459
H2BU1.18823.52	Histone H2B type 3-B	H2B3B	Q8N257	0.041347	0.0039062	0.0388459
ACTN2.9844.138	Alpha-actinin-2	ACTN2	P35609	0.032328	0.0039062	0.0388459
PADI4.21237.24	Protein-arginine deiminase type-4	PADI4	Q9UM07	0.027186	0.0039062	0.0388459

### Sheet: SuppTable7
Supplemental Table 7. Fold-changes and p-values from Wilcoxon Signed-Ranked test of 11 paired pre-resection versus delayed post-resection CSF samples from patients with gliomas (bold = FC>1.5, p<0.05)
Aptamer Code	Target Full Name	Target	UniProt	FC (delayed post-resection/pre-resection)	P-value	Adjusted p-value
MMP12.4496.60	Macrophage metalloelastase	MMP-12	P39900	93.711	0.00097656	0.0164978
CHIT1.10460.1	Chitotriosidase-1	Chitotriosidase-1	Q13231	34.417	0.0048828	0.021002
CHIT1.3600.2	Chitotriosidase-1	Chitotriosidase-1	Q13231	27.417	0.0019531	0.0164978
COL1A1.11140.56	Collagen alpha-1(I) chain:C-term propeptide	CO1A1:C-term propeptide	P02452	16.81	0.00097656	0.0164978
COL3A1.18880.81	Collagen Type III	Collagen Type III	P02461	15.899	0.0019531	0.0164978
COL2A1.15569.15	Collagen Type II	Collagen II	P02458	12.94	0.00097656	0.0164978
CCL7.22969.12	C-C motif chemokine 7	MCP-3	P80098	11.416	0.00097656	0.0164978
COL6A3.11196.31	Collagen alpha-3(VI) chain:Bovine pancreatic trypsin inhibitor/Kunitz inhibitor domain, isoform 1	Collagen alpha-3(VI):BPTI/Kunitz inhibitor	P12111	10.499	0.0019531	0.0164978
TIMP1.2211.9	Metalloproteinase inhibitor 1	TIMP-1	P01033	10.086	0.00097656	0.0164978
POSTN.6645.53	Periostin	Periostin	Q15063	9.98	0.00097656	0.0164978
GDF15.4374.45	Growth/differentiation factor 15	MIC-1	Q99988	8.8188	0.0019531	0.0164978
POSTN.3457.57	Periostin	Periostin	Q15063	7.7849	0.00097656	0.0164978
JAML.8232.90	Junctional adhesion molecule-like	JAML1	Q86YT9	7.6454	0.0019531	0.0164978
MATN4.7083.74	Matrilin-4	MATN4	O95460	7.5782	0.0019531	0.0164978
COL5A1.22047.46	Collagen alpha-1(V) chain	CO5A1	P20908	7.3736	0.0019531	0.0164978
CDCP1.16818.200	CUB domain-containing protein 1	CDCP1	Q9H5V8	6.8789	0.0019531	0.0164978
RARRES1.8398.277	Retinoic acid receptor responder protein 1	RAR-responsive protein TIG1	P49788	6.5693	0.0019531	0.0164978
CCL22.3508.78	C-C motif chemokine 22	MDC	O00626	6.5127	0.0019531	0.0164978
ADA2.6077.63	Adenosine deaminase CECR1	CECR1	Q9NZK5	6.3142	0.0048828	0.021002
CHGA.8476.11	Chromogranin-A	CgA	P10645	6.0576	0.0019531	0.0164978
SIGLEC5.23030.4	Sialic acid-binding Ig-like lectin 5	Siglec-5	O15389	6.057	0.0019531	0.0164978
SFRP4.17447.52	Secreted frizzled-related protein 4	SFRP4	Q6FHJ7	5.8537	0.0048828	0.021002
COL28A1.10702.1	Collagen alpha-1(XXVIII) chain	COSA1	Q2UY09	5.6846	0.0019531	0.0164978
CTSS.3181.50	Cathepsin S	Cathepsin S	P25774	5.6759	0.0019531	0.0164978
RNASE1.7211.2	Ribonuclease pancreatic	RNase 1	P07998	5.6744	0.041992	0.0939993
CCL23.2913.1	C-C motif chemokine 23	MPIF-1	P55773	5.5165	0.0048828	0.021002
TREM1.9266.1	Triggering receptor expressed on myeloid cells 1	sTREM-1	Q9NP99	5.498	0.00097656	0.0164978
GPNMB.8289.8	Transmembrane glycoprotein NMB:Extracellular domain	GPNMB:ECD	Q14956	5.3723	0.0048828	0.021002
UMOD.9451.20	Uromodulin	Uromodulin	P07911	5.3271	0.0019531	0.0164978
LAMC2.9580.5	Laminin subunit gamma-2	Laminin gamma-2	Q13753	5.2137	0.0068359	0.0253848
TNFRSF1B.3152.57	Tumor necrosis factor receptor superfamily member 1B	TNF sR-II	P20333	5.1055	0.0019531	0.0164978
ADAMTSL1.16890.37	ADAMTS-like protein 1	ATL1	Q8N6G6	5.0408	0.0029297	0.0170175
IGFLR1.7244.16	IGF-like family receptor 1	TM149	Q9H665	5.026	0.0019531	0.0164978
SIGLEC14.8248.222	Sialic acid-binding Ig-like lectin 14	SIG14	Q08ET2	4.9772	0.0097656	0.032464
TNFRSF11B.8304.50	Tumor necrosis factor receptor superfamily member 11B	OPG	O00300	4.9046	0.018555	0.0517665
TCN2.5584.21	Holo-Transcobalamin-2	Holo-TC II	P20062	4.7675	0.0048828	0.021002
IL1RN.5353.89	Interleukin-1 receptor antagonist protein	IL-1Ra	P18510	4.759	0.00097656	0.0164978
CXCL8.3447.64	Interleukin-8	IL-8	P10145	4.6522	0.053711	0.111279
PCOLCE2.6081.52	Procollagen C-endopeptidase enhancer 2	PCOC2	Q9UKZ9	4.6376	0.0029297	0.0170175
CD300A.5630.48	CMRF35-like molecule 8	CM35H	Q9UGN4	4.5915	0.00097656	0.0164978
SIGLEC7.2742.68	Sialic acid-binding Ig-like lectin 7	Siglec-7	Q9Y286	4.5229	0.0048828	0.021002
CCDC80.3234.23	Coiled-coil domain-containing protein 80	URB	Q76M96	4.4952	0.00097656	0.0164978
CD48.3292.75	CD48 antigen	CD48	P09326	4.4827	0.0019531	0.0164978
IL18BP.3073.51	Interleukin-18-binding protein	IL-18 BPa	O95998	4.3739	0.0019531	0.0164978
CD209.3029.52	CD209 antigen	DC-SIGN	Q9NNX6	4.3368	0.0019531	0.0164978
FOLR2.15587.20	Folate receptor beta	FOLR2	P14207	4.3041	0.0048828	0.021002
SMOC2.15635.4	SPARC-related modular calcium-binding protein 2	SMOC2	Q9H3U7	4.2737	0.0097656	0.032464
RPN1.6458.6	Dolichyl-diphosphooligosaccharide--protein glycosyltransferase subunit 1:Lumenal domain	RPN1:LD	P04843	4.2726	0.0048828	0.021002
TNFRSF1B.8368.102	Tumor necrosis factor receptor superfamily member 1B	TNF sR-II	P20333	4.2699	0.0019531	0.0164978
EDA2R.3083.71	Tumor necrosis factor receptor superfamily member 27	XEDAR	Q9HAV5	4.2483	0.0029297	0.0170175
MMP2.4160.49	72 kDa type IV collagenase	MMP-2	P08253	4.2378	0.0029297	0.0170175
PI3.4982.54	Elafin	Elafin	P19957	4.1868	0.00097656	0.0164978
ANGPT2.2602.2	Angiopoietin-2	Angiopoietin-2	O15123	4.1173	0.018555	0.0517665
FAS.9459.7	Tumor necrosis factor receptor superfamily member 6	Fas, soluble	P25445	4.1022	0.0068359	0.0253848
LILRA1.21706.29	Leukocyte immunoglobulin-like receptor subfamily A member 1	LIRA1	O75019	4.1013	0.0029297	0.0170175
SPON2.8099.42	Spondin-2	SPON2	Q9BUD6	4.0973	0.0019531	0.0164978
SIGLEC5.16792.4	Sialic acid-binding Ig-like lectin 5	Siglec-5	O15389	4.0871	0.0068359	0.0253848
CD300C.5066.134	CMRF35-like molecule 6	CLM6	Q08708	4.0458	0.0068359	0.0253848
SIGLEC14.5125.6	Sialic acid-binding Ig-like lectin 14	SIG14	Q08ET2	4.0456	0.0029297	0.0170175
LRRC15.6557.50	Leucine-rich repeat-containing protein 15	LRC15	Q8TF66	4.0143	0.0019531	0.0164978
CLEC11A.4500.50	Stem cell growth factor-alpha	SCGF-alpha	Q9Y240	3.9633	0.0029297	0.0170175
INHBA.13738.8	Inhibin beta A chain	Inhibin bA chain	P08476	3.957	0.0048828	0.021002
CTSB.8007.19	Cathepsin B	Cathepsin B	P07858	3.9265	0.0029297	0.0170175
SFRP4.9284.25	Secreted frizzled-related protein 4	SFRP4	Q6FHJ7	3.8243	0.0068359	0.0253848
HAMP.3504.58	Hepcidin	LEAP-1	P81172	3.8113	0.0029297	0.0170175
ACP5.3232.28	Tartrate-resistant acid phosphatase type 5	TrATPase	P13686	3.7758	0.0068359	0.0253848
MSR1.15533.97	Macrophage scavenger receptor types I and II:Extracellular domain	Macrophage scavenger receptor:ECD	P21757	3.7582	0.0048828	0.021002
FAS.5392.73	Tumor necrosis factor receptor superfamily member 6	Fas, soluble	P25445	3.6399	0.0048828	0.021002
PILRA.10816.150	Paired immunoglobulin-like type 2 receptor alpha isoform FDF03-M14	PILRA isoform FDF03-M14	Q9UKJ1	3.6019	0.0097656	0.032464
SERPINE1.2925.9	Plasminogen activator inhibitor 1	PAI-1	P05121	3.578	0.0019531	0.0164978
CR1.19556.12	Complement receptor type 1	Complement receptor type 1	P17927	3.5423	0.0097656	0.032464
CD68.18922.27	Macrosialin	CD68	P34810	3.534	0.0048828	0.021002
MMP9.2579.17	Matrix metalloproteinase-9	MMP-9	P14780	3.5152	0.041992	0.0939993
CTHRC1.15467.10	Collagen triple helix repeat-containing protein 1	CTHR1	Q96CG8	3.4992	0.0068359	0.0253848
MB.3042.7	Myoglobin	Myoglobin	P02144	3.4447	0.32031	0.43395
TGFBI.3283.21	Transforming growth factor-beta-induced protein ig-h3	BGH3	Q15582	3.4047	0.0068359	0.0253848
CPXM1.6255.74	Probable carboxypeptidase X1	CPXM1	Q96SM3	3.3673	0.0029297	0.0170175
FBP1.7206.20	Fructose-1,6-bisphosphatase 1	F16P1	P09467	3.3396	0.013672	0.0412277
THBS3.8982.65	Thrombospondin-3	TSP3	P49746	3.324	0.013672	0.0412277
ALOX15B.12422.143	Arachidonate 15-lipoxygenase B	LX15B	O15296	3.319	0.067383	0.132666
DSC2.13126.52	Desmocollin-2	DSC2	Q02487	3.3115	0.024414	0.0641554
PGF.3078.1	Placenta growth factor	PlGF	P49763	3.272	0.0048828	0.021002
COL15A1.8974.172	Collagen alpha-1(XV) chain	COFA1	P39059	3.216	0.0068359	0.0253848
RNASET2.16913.8	Ribonuclease T2	RNT2	O00584	3.186	0.0097656	0.032464
GRN.4992.49	Granulins	GRN	P28799	3.1532	0.0019531	0.0164978
HGF.2681.23	Hepatocyte growth factor	HGF	P14210	3.1016	0.018555	0.0517665
SIRPB1.6247.9	Signal-regulatory protein beta-1	SIRB1	O00241	3.0924	0.0019531	0.0164978
FCGR3A.15388.24	Low affinity immunoglobulin gamma Fc region receptor III-A	FcRIIIa	P08637	3.084	0.0076158	0.0282659
CXCL16.2436.49	C-X-C motif chemokine 16	CXCL16, soluble	Q9H2A7	3.0789	0.032227	0.0787809
GPNMB.5080.131	Transmembrane glycoprotein NMB:Extracellular domain	GPNMB:ECD	Q14956	3.0692	0.20605	0.312417
B4GALT1.13381.49	Beta-1,4-galactosyltransferase 1	B4GT1	P15291	3.0391	0.018555	0.0517665
TNFRSF1A.2654.19	Tumor necrosis factor receptor superfamily member 1A	TNF sR-I	P19438	3.0254	0.0029297	0.0170175
RNASE6.5646.20	Ribonuclease K6	RNAS6	Q93091	3.0226	0.0097656	0.032464
LY75.16620.26	Lymphocyte antigen 75	LY75	O60449	3.0027	0.0048828	0.021002
CD8A.15462.28	T-cell surface glycoprotein CD8 alpha chain	CD8A	P01732	2.975	0.0048828	0.021002
CD14.16914.104	Monocyte differentiation antigen CD14, soluble	sCD14	P08571	2.9683	0.013672	0.0412277
GLDN.20591.48	Gliomedin	GLDN	Q6ZMI3	2.9213	0.041992	0.0939993
CD163.5028.59	Scavenger receptor cysteine-rich type 1 protein M130	sCD163	Q86VB7	2.9052	0.013672	0.0412277
CXCL11.3038.9	C-X-C motif chemokine 11	I-TAC	O14625	2.905	0.0048828	0.021002
TFF3.4721.54	Trefoil factor 3	TFF3	Q07654	2.8847	0.0097656	0.032464
THBS4.3340.53	Thrombospondin-4	TSP4	P35443	2.8714	0.0048828	0.021002
CSF1.10741.22	Macrophage colony-stimulating factor 1	CSF-1	P09603	2.8384	0.0048828	0.021002
LILRB2.5091.28	Leukocyte immunoglobulin-like receptor subfamily B member 2	ILT-4	Q8N423	2.8333	0.0029297	0.0170175
LILRA2.15614.168	Leukocyte immunoglobulin-like receptor subfamily A member 2	LIRA2	Q8N149	2.8299	0.0048828	0.021002
SLPI.4413.3	Antileukoproteinase	SLPI	P03973	2.8258	0.0068359	0.0253848
GPNMB.8240.207	Transmembrane glycoprotein NMB:Extracellular domain	GPNMB:ECD	Q14956	2.8244	0.20605	0.312417
PRSS2.5034.79	Trypsin-2	Trypsin 2	P07478	2.8021	0.024414	0.0641554
HLA.C.21797.4	HLA-C	HLA-C	P10321	2.7986	0.00097656	0.0164978
C1QTNF1.6304.8	Complement C1q tumor necrosis factor-related protein 1	C1QT1	Q9BXJ1	2.7942	0.0019531	0.0164978
NRP1.3214.3	Neuropilin-1	NRP1	O14786	2.7915	0.032227	0.0787809
IL15RA.14054.17	Interleukin-15 receptor subunit alpha	IL-15 Ra	Q13261	2.7862	0.018555	0.0517665
HTRA1.15594.47	Serine protease HTRA1	HTRA1	Q92743	2.7728	0.041992	0.0939993
CTSZ.4971.1	Cathepsin Z	CATZ	Q9UBR2	2.7633	0.0048828	0.021002
PPIC.18819.21	Peptidyl-prolyl cis-trans isomerase C	PPIC	P45877	2.7554	0.013672	0.0412277
UNC5B.7776.20	Netrin receptor UNC5B	UNC5B	Q8IZJ1	2.7544	0.053711	0.111279
LECT2.16763.11	Leukocyte cell-derived chemotaxin-2	LECT2	O14960	2.744	0.018555	0.0517665
LILRB1.5090.49	Leukocyte immunoglobulin-like receptor subfamily B member 1	ILT-2	Q8NHL6	2.7372	0.0048828	0.021002
FAM3B.9177.6	Protein FAM3B	FAM3B	P58499	2.7357	0.024414	0.0641554
GZMA.3440.7	Granzyme A	granzyme A	P12544	2.7307	0.013672	0.0412277
KRT34.22378.2	Keratin 34	Keratin 34	O76011	2.7179	0.0097656	0.032464
NRP2.15387.44	Neuropilin-2	Neuropilin-2	O60462	2.7167	0.041992	0.0939993
CCL7.4886.3	C-C motif chemokine 7	MCP-3	P80098	2.7033	0.013672	0.0412277
NBL1.2944.66	Neuroblastoma suppressor of tumorigenicity 1	DAN	P41271	2.7018	0.053711	0.111279
CXCL9.9188.119	C-X-C motif chemokine 9	MIG	Q07325	2.6948	0.00097656	0.0164978
DCT.21390.68	L-dopachrome tautomerase	L-dopachrome tautomerase	P40126	2.675	0.0097656	0.032464
SPP1.13113.7	Osteopontin	Osteopontin	P10451	2.6747	0.032227	0.0787809
UNC5B.15394.79	Netrin receptor UNC5B	UNC5B	Q8IZJ1	2.667	0.067383	0.132666
SVEP1.11178.21	Sushi, von Willebrand factor type A, EGF and pentraxin domain-containing protein 1:EGF-like domains 4-6	SVEP1:EGF-like domains 4-6	Q4LDE5	2.6665	0.013672	0.0412277
ADGRD1.21546.20	Adhesion G-protein coupled receptor D1	AGRD1	Q6QNK2	2.6649	0.013672	0.0412277
MXRA8.10521.10	Matrix-remodeling-associated protein 8:Extracellular domain	MXRA8:ECD	Q9BRK3	2.6611	0.0048828	0.021002
MSMP.8080.24	Prostate-associated microseminoprotein	PSMP	Q1L6U9	2.6591	0.032227	0.0787809
SLAMF7.5487.7	SLAM family member 7	SLAF7	Q9NQ25	2.6533	0.013672	0.0412277
COL18A1.2201.17	Endostatin	Endostatin	P39060	2.6528	0.032227	0.0787809
CD14.8969.49	Monocyte differentiation antigen CD14	CD14	P08571	2.6471	0.013672	0.0412277
CST1.5459.33	Cystatin-SN	CYTN	P01037	2.6397	0.018555	0.0517665
UNC5B.23038.63	Netrin receptor UNC5B	UNC5B	Q8IZJ1	2.6127	0.067383	0.132666
TMEM132A.7871.16	Transmembrane protein 132A	T132A	Q24JP5	2.6095	0.083008	0.155316
IL1R2.14133.93	Interleukin-1 receptor type 2	IL-1 sRII	P27930	2.606	0.14746	0.242743
LILRA6.7059.14	Leukocyte immunoglobulin-like receptor subfamily A member 6	LIRA6	Q6PI73	2.5969	0.00097656	0.0164978
BTN3A2.21433.3	Butyrophilin subfamily 3 member A2	BT3A2	P78410	2.5882	0.018555	0.0517665
NRP2.6590.54	Neuropilin-2	Neuropilin-2	O60462	2.5863	0.032227	0.0787809
IL6.4673.13	Interleukin-6	IL-6	P05231	2.5811	0.20605	0.312417
PSAP.6207.10	Prosaposin	prosaposin	P07602	2.5799	0.041992	0.0939993
CCL15.18289.16	C-C motif chemokine 15	MIP-5	Q16663	2.5759	0.018555	0.0517665
METRNL.21705.33	Meteorin-like protein	METRL	Q641Q3	2.569	0.024414	0.0641554
MMP1.4924.32	Interstitial collagenase	MMP-1	P03956	2.5659	0.27832	0.394362
FABP4.15386.7	Fatty acid-binding protein, adipocyte	FABPA	P15090	2.5539	0.12305	0.210621
PLXNB2.9216.100	Plexin-B2	PLXB2	O15031	2.5521	0.10156	0.181226
EDN2.12574.36	Endothelin-2	Endothelin 2	P20800	2.5514	0.018555	0.0517665
LGALS3BP.5000.52	Galectin-3-binding protein	LG3BP	Q08380	2.5514	0.024414	0.0641554
EPHA2.4834.61	Ephrin type-A receptor 2	Epithelial cell kinase	P29317	2.5502	0.0068359	0.0253848
ENTPD1.7999.23	Ectonucleoside triphosphate diphosphohydrolase 1	CD39	P49961	2.5411	0.013672	0.0412277
FAM20C.21661.82	Dentin matrix protein 4	DMP4	Q8IXL6	2.5368	0.041992	0.0939993
DLK1.6496.60	Protein delta homolog 1:Extracellular domain	DLK1:ECD	P80370	2.5296	0.018555	0.0517665
TFPI.3336.50	Tissue factor pathway inhibitor	TFPI	P10646	2.5228	0.12305	0.210621
OLFML3.8660.5	Olfactomedin-like protein 3	OLFL3	Q9NRN5	2.5201	0.041992	0.0939993
TNFRSF19.5131.15	Tumor necrosis factor receptor superfamily member 19	TAJ	Q9NS68	2.5083	0.0097656	0.032464
LGMN.3622.33	Legumain	LGMN	Q99538	2.5069	0.0068359	0.0253848
CPA4.9267.2	Carboxypeptidase A4	CBPA4	Q9UI42	2.5057	0.10156	0.181226
GM2A.15441.6	Ganglioside GM2 activator	SAP3	P17900	2.5014	0.018555	0.0517665
TNFSF15.2968.61	Tumor necrosis factor ligand superfamily member 15	TNFSF15	O95150	2.4897	0.0019531	0.0164978
FAM3B.5618.50	Protein FAM3B	FAM3B	P58499	2.4843	0.024414	0.0641554
CD68.20528.23	Macrosialin	CD68	P34810	2.4753	0.0068359	0.0253848
OLR1.3636.37	Oxidized low-density lipoprotein receptor 1	OLR1	P78380	2.4724	0.00097656	0.0164978
TNFSF8.3421.54	Tumor necrosis factor ligand superfamily member 8	CD30 Ligand	P32971	2.4723	0.0019531	0.0164978
CD28.20521.83	CD28	CD28	P10747	2.471	0.0019531	0.0164978
CCL15.14109.15	C-C motif chemokine 15	MIP-5	Q16663	2.4626	0.0048828	0.021002
TNFRSF21.9259.35	Tumor necrosis factor receptor superfamily member 21	DR6	O75509	2.4492	0.10156	0.181226
DLK1.6373.54	Protein delta homolog 1	DLK1	P80370	2.4448	0.018555	0.0517665
CPB1.6356.3	Carboxypeptidase B	Carboxypeptidase B1	P15086	2.4447	0.018555	0.0517665
DPT.4979.34	Dermatopontin	DERM	Q07507	2.4313	0.024414	0.0641554
GNLY.14102.6	Granulysin	Granulysin	P22749	2.4268	0.0068359	0.0253848
CPM.9416.77	Carboxypeptidase M	CBPM	P14384	2.4228	0.041992	0.0939993
ROR2.7861.9	Tyrosine-protein kinase transmembrane receptor ROR2	ROR2	Q01974	2.4206	0.013672	0.0412277
IL6.2573.20	Interleukin-6	IL-6	P05231	2.4049	0.20605	0.312417
A4GNT.10835.25	Alpha-1,4-N-acetylglucosaminyltransferase	A4GCT	Q9UNA3	2.3981	0.0048828	0.021002
CD33.3166.92	Myeloid cell surface antigen CD33	Siglec-3	P20138	2.3957	0.013672	0.0412277
PROCR.24023.35	soluble Endothelial protein C receptor	sEPCR	Q9UNN8	2.3907	0.0048828	0.021002
LCP1.9749.190	Plastin-2	L-plastin	P13796	2.3824	0.053711	0.111279
GOLM1.17456.53	Golgi membrane protein 1	GOLM1	Q8NBJ4	2.3725	0.067383	0.132666
LRP10.16610.13	Low-density lipoprotein receptor-related protein 10	LRP10	Q7Z4F1	2.363	0.018555	0.0517665
LAG3.9950.229	Lymphocyte activation gene 3 protein	LAG-3	P18627	2.3626	0.0068359	0.0253848
B3GNT2.7980.72	N-acetyllactosaminide beta-1,3-N-acetylglucosaminyltransferase 2	B3GN2	Q9NY97	2.3554	0.053711	0.111279
BST1.4535.50	ADP-ribosyl cyclase/cyclic ADP-ribose hydrolase 2	BST1	Q10588	2.3548	0.0019531	0.0164978
FCGR3B.3311.27	Low affinity immunoglobulin gamma Fc region receptor III-B	FCG3B	O75015	2.3436	0.032227	0.0787809
TFF3.8323.163	Trefoil factor 3	TFF3	Q07654	2.3425	0.0048828	0.021002
DPEP2.8327.26	Dipeptidase 2	DPEP2	Q9H4A9	2.3403	0.12305	0.210621
COL6A1.11150.3	Collagen alpha-1(VI) chain	Collagen a1(VI)	P12109	2.3393	0.053711	0.111279
MRC1.2637.77	Macrophage mannose receptor 1	Macrophage mannose receptor	P22897	2.3253	0.032227	0.0787809
HS6ST3.18896.23	Heparan-sulfate 6-O-sulfotransferase 3	H6ST3	Q8IZP7	2.3227	0.20605	0.312417
EPHA6.22587.37	Ephrin type-A receptor 6	EPHA6	Q9UF33	2.322	0.14746	0.242743
FAP.5029.3	Prolyl endopeptidase FAP	SEPR	Q12884	2.3181	0.00097656	0.0164978
INHBA.INHBB.8467.9	Inhibin beta A chain:Inhibin beta B chain heterodimer	Activin AB	P08476|P09529	2.3172	0.0097656	0.032464
OLR1.7893.19	Oxidized low-density lipoprotein receptor 1	OLR1	P78380	2.314	0.00097656	0.0164978
LILRB4.6453.70	Leukocyte immunoglobulin-like receptor subfamily B member 4	LIRB4	Q8NHJ6	2.3011	0.053711	0.111279
CSF2RA.10438.19	Granulocyte-macrophage colony-stimulating factor receptor subunit alpha	CSF2R	P15509	2.2998	0.0019531	0.0164978
TNFAIP6.5036.50	Tumor necrosis factor-inducible gene 6 protein	TSG-6	P98066	2.295	0.018555	0.0517665
TMED9.21236.12	Transmembrane emp24 domain-containing protein 9	TMED9	Q9BVK6	2.2946	0.12305	0.210621
CPB1.15375.49	Carboxypeptidase B	Carboxypeptidase B1	P15086	2.2901	0.018555	0.0517665
TCN2.15560.52	Transcobalamin-2	Apo-TC II	P20062	2.2846	0.0048828	0.021002
BTN2A2.22586.24	Butyrophilin subfamily 2 member A2	BT2A2	Q8WVV5	2.2833	0.0097656	0.032464
PLXDC2.10576.7	Plexin domain-containing protein 2:Extracellular domain	PXDC2:ECD	Q6UX71	2.276	0.024414	0.0641554
CST7.14038.130	Cystatin-F	CYTF	O76096	2.275	0.083008	0.155316
CNTN6.20561.15	Contactin-6	CNTN6	Q9UQ52	2.2726	0.083008	0.155316
CD93.14136.234	Complement component C1q receptor	C1QR1	Q9NPY3	2.2686	0.018555	0.0517665
CD46.17682.1	Membrane cofactor protein	CD46	P15529	2.2686	0.083008	0.155316
MGAT5.21813.171	Alpha-1,6-mannosylglycoprotein 6-beta-N-acetylglucosaminyltransferase A	MGT5A	Q09328	2.2644	0.018555	0.0517665
FCMR.6574.11	Fas apoptotic inhibitory molecule 3	FAIM3	O60667	2.2541	0.032227	0.0787809
EFNB2.14131.37	Ephrin-B2:Extracellular domain	EFNB2:ECD	P52799	2.2495	0.14746	0.242743
UNC5D.5140.56	Netrin receptor UNC5D	UNC5H4	Q6UXZ4	2.2489	0.14746	0.242743
CD86.6232.54	T-lymphocyte activation antigen CD86	B7-2	P42081	2.248	0.00097656	0.0164978
SLITRK1.15539.15	SLIT and NTRK-like protein 1	SLIK1	Q96PX8	2.2439	0.1748	0.274781
ANP32B.4194.26	Acidic leucine-rich nuclear phosphoprotein 32 family member B	AN32B	Q92688	2.2423	0.041992	0.0939993
HEXB.15470.11	Beta-hexosaminidase subunit beta	Hexosaminidase B	P07686	2.2302	0.0097656	0.032464
PDGFRL.9713.67	Platelet-derived growth factor receptor-like protein	PGFRL	Q15198	2.2263	0.041992	0.0939993
CHRDL2.6086.15	Chordin-like protein 2	CRDL2	Q6WN34	2.2242	0.041992	0.0939993
CCN4.13692.154	WNT1-inducible-signaling pathway protein 1	WISP-1	O95388	2.2116	0.00097656	0.0164978
MAN1C1.13427.66	Mannosyl-oligosaccharide 1,2-alpha-mannosidase IC	MA1C1	Q9NR34	2.1961	0.20605	0.312417
FBLN1.6470.19	Fibulin-1	fibulin 1	P23142	2.1958	0.041992	0.0939993
CD7.12008.3	T-cell antigen CD7	CD7	P09564	2.1922	0.00097656	0.0164978
FJX1.7921.65	Four-jointed box protein 1	FJX1	Q86VR8	2.1776	0.041992	0.0939993
NRXN3.5111.15	Neurexin-3-beta	NRX3B	Q9HDB5	2.1694	0.1748	0.274781
THAP11.22805.18	THAP domain-containing protein 11	THA11	Q96EK4	2.1689	0.0097656	0.032464
CST5.3803.10	Cystatin-D	CYTD	P28325	2.1623	0.013672	0.0412277
TLL1.6383.90	Tolloid-like protein 1	TLL1	O43897	2.1538	0.018555	0.0517665
GNLY.3195.50	Granulysin	Granulysin	P22749	2.1535	0.013672	0.0412277
MYOC.16558.2	Myocilin	MYOC	Q99972	2.1524	0.067383	0.132666
EFNB1.13104.32	Ephrin-B1	EFNB1	P98172	2.149	0.032227	0.0787809
SECTM1.13093.6	Secreted and transmembrane protein 1	SECTM1	Q8WVN6	2.1484	0.00097656	0.0164978
F2.4157.2	Thrombin	Thrombin	P00734	2.1481	0.20605	0.312417
C1QTNF5.7810.20	Complement C1q tumor necrosis factor-related protein 5	C1QTNF5	Q9BXJ0	2.1474	0.053711	0.111279
REG1A.13095.51	Lithostathine-1-alpha	PSP	P05451	2.1413	0.032227	0.0787809
LY9.3324.51	T-lymphocyte surface antigen Ly-9	LY9	Q9HBG7	2.1398	0.018555	0.0517665
NRXN3.16323.8	Neurexin-3	NRX3A	Q9Y4C0	2.1392	0.1748	0.274781
OMD.5725.1	Osteomodulin	OMD	Q99983	2.1391	0.083008	0.155316
LILRA5.7787.25	Leukocyte immunoglobulin-like receptor subfamily A member 5	LIRA5	A6NI73	2.1379	0.067383	0.132666
GREM1.18878.15	Gremlin-1	GREM1	O60565	2.1371	0.14746	0.242743
CSF1R.2638.12	Macrophage colony-stimulating factor 1 receptor	M-CSF R	P07333	2.1339	0.018555	0.0517665
CHST15.14097.86	Carbohydrate sulfotransferase 15	ST4S6	Q7LFX5	2.1272	0.032227	0.0787809
TPST2.8024.64	Protein-tyrosine sulfotransferase 2	TPST2	O60704	2.1167	0.0068359	0.0253848
CACNA2D3.8885.6	Voltage-dependent calcium channel subunit alpha-2/delta-3	CA2D3	Q8IZS8	2.1152	0.24023	0.352871
IL3RA.13744.37	Interleukin-3 receptor subunit alpha	IL-3 Ra	P26951	2.1139	0.0048828	0.021002
DKK2.15678.71	Dickkopf-related protein 2	DKK2	Q9UBU2	2.1135	0.083008	0.155316
CD55.5069.9	Complement decay-accelerating factor	DAF	P08174	2.1111	0.041992	0.0939993
PLA2G7.5015.15	Platelet-activating factor acetylhydrolase	PAFAH	Q13093	2.1104	0.12305	0.210621
GIP.16292.288	Gastric inhibitory polypeptide	GIP	P09681	2.108	0.0068359	0.0253848
RNASE4.5644.60	Ribonuclease 4	RNAS4	P34096	2.1017	0.024414	0.0641554
CTHRC1.6236.51	Collagen triple helix repeat-containing protein 1	CTHR1	Q96CG8	2.101	0.00097656	0.0164978
SIGLEC9.3007.7	Sialic acid-binding Ig-like lectin 9	Siglec-9	Q9Y336	2.0988	0.041992	0.0939993
CHST15.4469.78	Carbohydrate sulfotransferase 15	ST4S6	Q7LFX5	2.0983	0.053711	0.111279
SERPING1.4479.14	Plasma protease C1 inhibitor	C1-Esterase Inhibitor	P05155	2.098	0.32031	0.43395
TDGF1.5810.25	Teratocarcinoma-derived growth factor 1	Cripto	P13385	2.0974	0.14746	0.242743
NoneX.9338.2	Fc_MOUSE	Fc_MOUSE	Q99LC4	2.0941	0.12305	0.210621
PCDHGA10.6321.65	Protocadherin gamma-A10	PCDGA	Q9Y5H3	2.0932	0.10156	0.181226
SEMA3G.5628.21	Semaphorin-3G	SEM3G	Q9NS98	2.0924	0.27832	0.394362
CRISP2.9282.12	Cysteine-rich secretory protein 2	CRIS2	P16562	2.0911	0.053711	0.111279
FGF7.14031.18	Fibroblast growth factor 7	FGF7	P21781	2.0844	0.0048828	0.021002
TPST1.7928.183	Protein-tyrosine sulfotransferase 1	TPST1	O60507	2.0827	0.013672	0.0412277
NUCB1.10451.11	Nucleobindin-1	NUCB1	Q02818	2.08	0.032227	0.0787809
TWSG1.9234.8	Twisted gastrulation protein homolog 1	TWSG1	Q9GZX9	2.0728	0.032227	0.0787809
ART3.7970.315	Ecto-ADP-ribosyltransferase 3	NAR3	Q13508	2.0697	0.1748	0.274781
CCL21.2516.57	C-C motif chemokine 21	6Ckine	O00585	2.0662	0.013672	0.0412277
CLMP.10440.26	CXADR-like membrane protein:Extracellular domain	ACAM:ECD	Q9H6B4	2.0656	0.0097656	0.032464
NID2.16060.99	Nidogen-2	NID2	Q14112	2.0639	0.0029297	0.0170175
CGA.FSHB.3032.11	Follicle stimulating hormone	FSH	P01215|P01225	2.0617	0.20605	0.312417
ADGRE2.4546.27	Adhesion G protein-coupled receptor E2	EMR2	Q9UHX3	2.0578	0.024414	0.0641554
TNFRSF17.2665.26	Tumor necrosis factor receptor superfamily member 17	BCMA	Q02223	2.0565	0.018555	0.0517665
SVEP1.11109.56	Sushi, von Willebrand factor type A, EGF and pentraxin domain-containing protein 1:Sushi 15-18	SVEP1:Sushi 15-18	Q4LDE5	2.0548	0.10156	0.181226
FAM20C.21547.6	Dentin matrix protein 4	DMP4	Q8IXL6	2.0526	0.018555	0.0517665
HLA.G.19636.23	HLA class I histocompatibility antigen, alpha chain G	HLA-G	P17693	2.0518	0.053711	0.111279
ANG.4874.3	Angiogenin	Angiogenin	P03950	2.0505	0.032227	0.0787809
CDH11.9604.14	Cadherin-11:Extracellular domain	Cadherin-11:ECD	P55287	2.0503	0.024414	0.0641554
ATF6.11277.23	Cyclic AMP-dependent transcription factor ATF-6 alpha	ATF6A	P18850	2.0455	0.053711	0.111279
MAN1A2.9077.10	Mannosyl-oligosaccharide 1,2-alpha-mannosidase IB	MA1A2	O60476	2.0414	0.12305	0.210621
HLA.DQA2.7757.5	HLA class II histocompatibility antigen, DQ alpha 2 chain	DQA2	P01906	2.0411	0.0029297	0.0170175
DKK4.3365.7	Dickkopf-related protein 4	Dkk-4	Q9UBT3	2.041	0.053711	0.111279
HSPG2.15626.223	Basement membrane-specific heparan sulfate proteoglycan core protein	Perlecan	P98160	2.0391	0.083008	0.155316
MATN3.19361.78	Matrilin-3	MATN3	O15232	2.0368	0.018555	0.0517665
CST6.14711.27	Cystatin-M	Cystatin M	Q15828	2.0325	0.018555	0.0517665
EPHA4.7190.50	Ephrin type-A receptor 4	EPHA4	P54764	2.0325	0.1748	0.274781
SLITRK6.16916.19	SLIT and NTRK-like protein 6	SLIK6	Q9H5Y7	2.0313	0.14746	0.242743
B4GALT2.9595.11	Beta-1,4-galactosyltransferase 2	B4GT2	O60909	2.0311	0.10156	0.181226
GAS1.5463.22	Growth arrest-specific protein 1	GAS1	P54826	2.0309	0.053711	0.111279
BPNT2.9231.23	Inositol monophosphatase 3	IMPA3	Q9NX62	2.0287	0.083008	0.155316
OXT.8356.88	Oxytocin-neurophysin 1	NEU1	P01178	2.0287	0.083008	0.155316
INHBA.INHBC.18814.21	Inhibin beta A chain:Inhibin beta C chain heterodimer	Activin AC	P08476|P55103	2.027	0.00097656	0.0164978
F10.3077.66	Coagulation factor Xa	Coagulation Factor Xa	P00742	2.027	0.14746	0.242743
TGFB1.14108.15	Transforming growth factor beta-1	TGF-b1	P01137	2.0264	0.00097656	0.0164978
WFDC10A.13429.3	WAP four-disulfide core domain protein 10A	WF10A	Q9H1F0	2.025	0.00097656	0.0164978
XXYLT1.6375.75	Xyloside xylosyltransferase 1	XXLT1	Q8NBI6	2.0247	0.067383	0.132666
APOM.14125.5	Apolipoprotein M	ApoM	O95445	2.0218	0.083008	0.155316
PCDHA7.8758.2	Protocadherin alpha-7	PCDA7	Q9UN72	2.0205	0.0068359	0.0253848
PTPRJ.8250.2	Receptor-type tyrosine-protein phosphatase eta	PTPRJ	Q12913	2.019	0.083008	0.155316
HS6ST1.5465.32	Heparan-sulfate 6-O-sulfotransferase 1	H6ST1	O60243	2.0174	0.053711	0.111279
CXCL12.3516.60	Stromal cell-derived factor 1	SDF-1	P48061	2.0165	0.0097656	0.032464
VNN2.15480.2	Vascular non-inflammatory molecule 2	VNN2	O95498	2.012	0.018555	0.0517665
TMEM132D.13416.8	Transmembrane protein 132D	T132D	Q14C87	2.0105	0.20605	0.312417
GLIPR2.15522.2	Golgi-associated plant pathogenesis-related protein 1	GAPR1	Q9H4G4	2.0077	0.36523	0.477729
ALCAM.5451.1	CD166 antigen	ALCAM	Q13740	2.0002	0.083008	0.155316
CELA1.6107.3	Chymotrypsin-like elastase family member 1	ELA1	Q9UNI1	1.9942	0.14746	0.242743
FSTL1.13112.179	Follistatin-related protein 1	FSTL1	Q12841	1.9901	0.00097656	0.0164978
TFF2.9191.8	Trefoil factor 2	Trefoil factor 2	Q03403	1.9872	0.0068359	0.0253848
EGFLAM.12338.27	Pikachurin	EGFLA	Q63HQ2	1.9867	0.10156	0.181226
MANSC1.9557.5	MANSC domain-containing protein 1	MANS1	Q9H8J5	1.9865	0.12305	0.210621
EPHB2.8348.4	Ephrin type-B receptor 2	EPHB2	P29323	1.9784	0.032227	0.0787809
UNC5D.16307.22	Netrin receptor UNC5D	UNC5H4	Q6UXZ4	1.9769	0.1748	0.274781
CCL8.13748.4	C-C motif chemokine 8	MCP-2	P80075	1.9762	0.053711	0.111279
CLUL1.21492.19	Clusterin-like protein 1	CLUL1	Q15846	1.975	0.041992	0.0939993
DEFB1.6629.3	Beta-defensin 1	HBD-1	P60022	1.9749	0.041992	0.0939993
ATF6B.11387.3	Cyclic AMP-dependent transcription factor ATF-6 beta	ATF6B	Q99941	1.9719	0.083008	0.155316
REG1B.16770.3	Lithostathine-1-beta	REG1B	P48304	1.968	0.041992	0.0939993
UNC5D.8624.16	Netrin receptor UNC5D	UNC5H4	Q6UXZ4	1.9674	0.10156	0.181226
PROS1.2700.56	Vitamin K-dependent protein S	Protein S	P07225	1.9593	0.053711	0.111279
EPHB4.15530.33	Ephrin type-B receptor 4	EphB4	P54760	1.9568	0.0097656	0.032464
ESAM.7841.84	Endothelial cell-selective adhesion molecule	ESAM	Q96AP7	1.9498	0.018555	0.0517665
IL6R.4139.71	Interleukin-6 receptor subunit alpha	IL-6 sRa	P08887	1.9431	0.013672	0.0412277
TNXB.5698.60	Tenascin-X	Tenascin-X	P22105	1.9399	0.1748	0.274781
LILRA5.8766.29	Leukocyte immunoglobulin-like receptor subfamily A member 5	LIRA5	A6NI73	1.9344	0.00097656	0.0164978
CLSTN1.15521.4	Calsyntenin-1	Alcadein alpha-1	O94985	1.9344	0.10156	0.181226
CHST11.7779.86	Carbohydrate sulfotransferase 11	CHSTB	Q9NPF2	1.9333	0.0068359	0.0253848
IL17RA.2992.59	Interleukin-17 receptor A	IL-17 sR	Q96F46	1.9283	0.053711	0.111279
SCN2B.8353.15	Sodium channel subunit beta-2	SCN2B	O60939	1.9244	0.12305	0.210621
BAMBI.8811.24	BMP and activin membrane-bound inhibitor homolog:Extracellular domain	BAMBI:ECD	Q13145	1.9238	0.041992	0.0939993
ART3.10970.3	Ecto-ADP-ribosyltransferase 3	NAR3	Q13508	1.9199	0.1748	0.274781
TNC.5675.6	Tenascin	Tenascin	P24821	1.9151	0.57715	0.669823
ESAM.20536.11	Endothelial cell-selective adhesion molecule	ESAM	Q96AP7	1.9117	0.083008	0.155316
UNC5C.5139.32	Netrin receptor UNC5C	UNC5H3	O95185	1.9105	0.10156	0.181226
TNFSF14.5355.69	Tumor necrosis factor ligand superfamily member 14	LIGHT	O43557	1.909	0.0019531	0.0164978
ROR1.2590.69	Inactive tyrosine-protein kinase transmembrane receptor ROR1	ROR1	Q01973	1.9037	0.053711	0.111279
TMEFF1.15641.20	Tomoregulin-1	TEFF1	Q8IYR6	1.8997	0.12305	0.210621
PRCP.5722.78	Lysosomal Pro-X carboxypeptidase	Prolylcarboxypeptidase	P42785	1.8984	0.14746	0.242743
HAVCR2.5134.52	Hepatitis A virus cellular receptor 2	TIMD3	Q8TDQ0	1.8967	0.0068359	0.0253848
C1QL1.6404.20	C1q-related factor	C1QRF	O75973	1.8958	0.10156	0.181226
QSOX2.8397.147	Sulfhydryl oxidase 2	QSOX2	Q6ZRP7	1.8949	0.12305	0.210621
COL6A2.16753.46	Collagen alpha-2(VI) chain	CO6A2	P12110	1.8914	0.00097656	0.0164978
IL12B.IL23A.10365.132	Interleukin-23	IL-23	P29460|Q9NPF7	1.8858	0.032227	0.0787809
CHGB.8235.48	Secretogranin-1	SCG1	P05060	1.8802	0.14746	0.242743
ISLR2.8528.74	Immunoglobulin superfamily containing leucine-rich repeat protein 2	ISLR2	Q6UXK2	1.8798	0.10156	0.181226
FZD8.20577.5	Frizzled-8	FZD8	Q9H461	1.8772	0.053711	0.111279
CTSC.13730.18	Dipeptidyl peptidase 1	CATC	P53634	1.8755	0.0097656	0.032464
NCAM2.6507.16	Neural cell adhesion molecule 2	NCAM2	O15394	1.8753	0.12305	0.210621
FCGR2A.3309.2	Low affinity immunoglobulin gamma Fc region receptor II-a	FCG2A	P12318	1.8729	0.041992	0.0939993
SERPINA3.4153.11	Alpha-1-antichymotrypsin complex	alpha-1-antichymotrypsin complex	P01011	1.8725	0.041992	0.0939993
PCDHGA12.6938.21	Protocadherin gamma-A12	PCDGC	O60330	1.8681	0.024414	0.0641554
F9.4876.32	Coagulation factor IX	Coagulation Factor IX	P00740	1.8672	0.27832	0.394362
TIMD4.15449.33	T-cell immunoglobulin and mucin domain-containing protein 4	TIM-4	Q96H15	1.8669	0.6377	0.721115
CDCP1.6565.68	CUB domain-containing protein 1	CDCP1	Q9H5V8	1.8663	0.041992	0.0939993
NEO1.8900.28	Neogenin	NEO1	Q92859	1.8656	0.12305	0.210621
LAYN.2635.61	Layilin	Layilin	Q6UX15	1.8624	0.018555	0.0517665
VWC2.11121.56	Brorin	VWC2	Q2TAL6	1.8624	0.20605	0.312417
TNC.5738.25	Tenascin	Tenascin	P24821	1.8592	0.36523	0.477729
ENPP5.6556.5	Ectonucleotide pyrophosphatase/phosphodiesterase family member 5	ENPP5	Q9UJA9	1.8564	0.20605	0.312417
NELL2.6022.57	Protein kinase C-binding protein NELL2	NELL2	Q99435	1.8545	0.24023	0.352871
LILRA4.8299.66	Leukocyte immunoglobulin-like receptor subfamily A member 4	LIRA4	P59901	1.8517	0.0029297	0.0170175
C1GALT1C1.5735.54	C1GALT1-specific chaperone 1	C1GLC	Q96EU7	1.8516	0.14746	0.242743
INHBB.13676.46	Inhibin beta B chain	Inhibin bB chain	P09529	1.8511	0.10156	0.181226
CRTAM.7968.15	Cytotoxic and regulatory T-cell molecule	CRTAM	O95727	1.8492	0.067383	0.132666
ISLR2.13124.20	Immunoglobulin superfamily containing leucine-rich repeat protein 2	ISLR2	Q6UXK2	1.8487	0.10156	0.181226
ANGPTL1.11142.11	Angiopoietin-related protein 1:C-Term, Fibrinogen domian	ANGL1:C-term	O95841	1.8476	0.083008	0.155316
CLEC12A.11187.11	C-type lectin domain family 12 member A	CL12A	Q5QGZ9	1.8452	0.1748	0.274781
FRZB.13740.51	Secreted frizzled-related protein 3	sFRP-3	Q92765	1.8425	0.14746	0.242743
LPL.21987.76	Lipoprotein lipase	LPL	P06858	1.841	0.12305	0.210621
NRXN1.22579.93	Neurexin-1-beta	NRX1B	P58400	1.8402	0.14746	0.242743
CD274.5060.62	Programmed cell death 1 ligand 1	B7-H1	Q9NZQ7	1.8396	0.0048828	0.021002
LMAN2.9468.8	Vesicular integral-membrane protein VIP36	Lectin, mannose-binding 2	Q12907	1.8354	0.024414	0.0641554
KLK13.11152.46	Kallikrein-13	kallikrein 13	Q9UKR3	1.8344	0.041992	0.0939993
CPZ.6493.9	Carboxypeptidase Z	CBPZ	Q66K79	1.8308	0.013672	0.0412277
MINPP1.5586.66	Multiple inositol polyphosphate phosphatase 1	MINP1	Q9UNW1	1.8302	0.053711	0.111279
ITIH2.9326.33	Inter-alpha-trypsin inhibitor heavy chain H2	ITI heavy chain H2	P19823	1.8288	0.12305	0.210621
NRXN1.5110.84	Neurexin-1-beta	NRX1B	P58400	1.8285	0.20605	0.312417
SCG3.7957.2	Secretogranin-3	SCG3	Q8WXD2	1.8246	0.36523	0.477729
CD86.5337.64	T-lymphocyte activation antigen CD86	B7-2	P42081	1.824	0.0019531	0.0164978
VWC2.15308.108	Brorin	VWC2	Q2TAL6	1.822	0.20605	0.312417
PRSS1.3049.61	Trypsin-1	Trypsin	P07477	1.819	0.12305	0.210621
PTPRD.9296.15	Receptor-type tyrosine-protein phosphatase delta	PTPRD	P23468	1.8174	0.083008	0.155316
LAMA2.LAMB1.LAMC1.18347.15	Laminin-2	Laminin-2	P24043|P07942|P11047	1.8165	0.013672	0.0412277
FZD2.22589.3	Frizzled-2	FZD2	Q14332	1.8164	0.083008	0.155316
NCAM1.4498.62	Neural cell adhesion molecule 1, 120 kDa isoform	NCAM-120	P13591	1.815	0.053711	0.111279
SMOC1.13118.5	SPARC-related modular calcium-binding protein 1	SMOC1	Q9H4F8	1.8149	0.083008	0.155316
UNC5A.7975.97	Netrin receptor UNC5A	UNC5A	Q6ZN44	1.8048	0.24023	0.352871
FCGRT.21708.149	IgG receptor FcRn large subunit p51	FCGRN	P55899	1.8015	0.14746	0.242743
IGFBP2.8819.3	Insulin-like growth factor-binding protein 2	IGFBP-2	P18065	1.7983	0.024414	0.0641554
KL.15384.15	Klotho	KLOTHO	Q9UEF7	1.7977	0.032227	0.0787809
NTM.8428.102	Neurotrimin	NTRI	Q9P121	1.7976	0.83105	0.878145
CCL16.4913.78	C-C motif chemokine 16	HCC-4	O15467	1.7972	0.41309	0.523626
AMIGO2.6914.15	Amphoterin-induced protein 2	AMGO2	Q86SJ2	1.7957	0.013672	0.0412277
EPHA7.7195.119	Ephrin type-A receptor 7	EPHA7	Q15375	1.7947	0.018555	0.0517665
PDGFD.9341.1	Platelet-derived growth factor D	PDGFD	Q9GZP0	1.7944	0.032227	0.0787809
IFNAR1.9183.7	Interferon alpha/beta receptor 1	IFN-a/b R1	P17181	1.7943	0.00097656	0.0164978
MUC1.9176.3	Mucin-1:region 2	MUC1:region 2	P15941	1.7882	0.0019531	0.0164978
GALNT1.7090.17	Polypeptide N-acetylgalactosaminyltransferase 1	GALT1	Q10472	1.787	0.018555	0.0517665
SCARF1.5129.12	Scavenger receptor class F member 1	SREC-I	Q14162	1.7791	0.067383	0.132666
DLK2.9359.9	Protein delta homolog 2	EGFL9	Q6UY11	1.7763	0.10156	0.181226
HJV.3332.57	Hemojuvelin	RGM-C	Q6ZVN8	1.7753	0.36523	0.477729
TNC.6260.14	Tenascin	Tenascin	P24821	1.7751	0.32031	0.43395
SERPINB2.21676.17	PAI-2	PAI-2	P05120	1.774	0.032227	0.0787809
ROBO1.5740.17	Roundabout homolog 1	ROBO1	Q9Y6N7	1.7728	0.1748	0.274781
NOTCH2.8407.84	Neurogenic locus notch homolog protein 2	NOTC2	Q04721	1.7726	0.053711	0.111279
FZD7.20576.71	Frizzled-7	FZD7	O75084	1.7723	0.083008	0.155316
ADPGK.6221.1	ADP-dependent glucokinase	ADPGK	Q9BRR6	1.7705	0.0068359	0.0253848
BGN.3284.75	Biglycan	BGN	P21810	1.7662	0.36523	0.477729
ERLEC1.8957.72	Endoplasmic reticulum lectin 1	XTP3B	Q96DZ1	1.7659	0.0019531	0.0164978
TNC.4155.3	Tenascin	Tenascin	P24821	1.7635	0.57715	0.669823
EPHB2.8225.86	Ephrin type-B receptor 2	EPHB2	P29323	1.7628	0.032227	0.0787809
IDUA.3169.70	Alpha-L-iduronidase	IDUA	P35475	1.7616	0.032227	0.0787809
DNER.9769.48	Delta and Notch-like epidermal growth factor-related receptor:Extracellular domain	DNER:ECD	Q8NFT8	1.758	0.083008	0.155316
F10.4878.3	Coagulation Factor X	Coagulation Factor X	P00742	1.7557	0.32031	0.43395
KRTAP24.14615.46	Keratin-associated protein 2-4	KRA24	Q9BYR9	1.7546	0.041992	0.0939993
HENMT1.23682.79	Small RNA 2'-O-methyltransferase	HENMT	Q5T8I9	1.7545	0.0097656	0.032464
LILRB3.15615.8	Leukocyte immunoglobulin-like receptor subfamily B member 3	LIRB3	O75022	1.7518	0.0019531	0.0164978
AGT.3484.60	Angiotensinogen	Angiotensinogen	P01019	1.7515	0.067383	0.132666
ZG16B.8310.6	Zymogen granule protein 16 homolog B	U773	Q96DA0	1.7504	0.013672	0.0412277
CADM3.3630.27	Cell adhesion molecule 3	Nectin-like protein 1	Q8N126	1.7499	0.10156	0.181226
POMC.9204.33	Pro-opiomelanocortin	Corticotropin-lipotropin	P01189	1.7495	0.1748	0.274781
FZD5.20066.19	Frizzled-5	Frizzled-5	Q13467	1.7492	0.0086861	0.0321532
TYRO3.2611.72	Tyrosine-protein kinase receptor TYRO3	Dtk	Q06418	1.7482	0.10156	0.181226
VEGFB.9453.12	Vascular endothelial growth factor B	VEGF-B	P49765	1.7479	0.053711	0.111279
PSG5.9314.9	Pregnancy-specific beta-1-glycoprotein 5	PSG5	Q15238	1.7469	0.032227	0.0787809
FUT10.7156.2	Alpha-(1,3)-fucosyltransferase 10	FUT10	Q6P4F1	1.7468	0.10156	0.181226
FZD1.22590.68	Frizzled-1	FZD1	Q9UP38	1.7455	0.024414	0.0641554
MANSC4.9578.263	MANSC domain-containing protein 4	MANS4	A6NHS7	1.7434	0.032227	0.0787809
NRG3.20524.38	Pro-neuregulin-3, membrane-bound isoform	NRG3	P56975	1.7431	0.1748	0.274781
LRIG3.3322.52	Leucine-rich repeats and immunoglobulin-like domains protein 3	LRIG3	Q6UXM1	1.7403	0.024414	0.0641554
PCDH10.9018.38	Protocadherin-10:Extracellular domain	PCD10:ECD	Q9P2E7	1.7366	0.083008	0.155316
C4A.C4B.2182.54	Complement C4b	C4b	P0C0L4|P0C0L5	1.7351	0.053711	0.111279
AMIGO1.9979.13	Amphoterin-induced protein 1:Cytoplasmic domain	AMGO1:CD	Q86WK6	1.728	0.067383	0.132666
OPCML.15622.13	Opioid-binding protein/cell adhesion molecule	OBCAM	Q14982	1.7268	0.1748	0.274781
FMOD.6367.66	fibromodulin	fibromodulin	Q06828	1.7249	0.1748	0.274781
MSMB.10620.21	Beta-microseminoprotein	PSP-94	P08118	1.7232	0.032227	0.0787809
SERPINA1.3580.25	Alpha-1-antitrypsin	a1-Antitrypsin	P01009	1.7224	0.20605	0.312417
CD300E.8287.17	CMRF35-like molecule 2	CLM2	Q496F6	1.7213	0.00097656	0.0164978
LTBP4.13133.73	Latent-transforming growth factor beta-binding protein 4	LTBP4	Q8N2S1	1.7192	0.1748	0.274781
TAFA5.5609.92	Protein FAM19A5	F19A5	Q7Z5A7	1.7185	0.20605	0.312417
JAG1.5092.51	Protein jagged-1:Extracellular domain	JAG1:ECD	P78504	1.7169	0.083008	0.155316
ENG.4908.6	Endoglin	Endoglin	P17813	1.7166	0.024414	0.0641554
FAM3D.13102.1	Protein FAM3D	FAM3D	Q96BQ1	1.7125	0.018555	0.0517665
PLXND1.19561.216	Plexin-D1	PLXD1	Q9Y4D7	1.7119	0.083008	0.155316
ENPP2.16892.23	Ectonucleotide pyrophosphatase/phosphodiesterase family member 2	ENPP2	Q13822	1.7107	0.067383	0.132666
SPINK6.5731.1	Serine protease inhibitor Kazal-type 6	ISK6	Q6UWN8	1.7084	0.32031	0.43395
TNC.7131.207	Tenascin	Tenascin	P24821	1.7062	0.41309	0.523626
EMC10.24664.3	UPF0510 protein INM02	INM02	Q5UCC4	1.7054	0.12305	0.210621
IFNGR1.5825.49	Interferon gamma receptor 1	IFN-g R1	P15260	1.7027	0.013672	0.0412277
DDOST.17161.1	Dolichyl-diphosphooligosaccharide--protein glycosyltransferase 48 kDa subunit	OST48	P39656	1.702	0.067383	0.132666
CD83.5065.8	CD83 antigen	CD83	Q01151	1.7	0.0086861	0.0321532
SELENOM.15336.7	Selenoprotein M	SELM	Q8WWX9	1.6993	0.1748	0.274781
ESAM.2981.9	Endothelial cell-selective adhesion molecule	ESAM	Q96AP7	1.6992	0.12305	0.210621
LOXL3.15427.35	Lysyl oxidase homolog 3	LOXL3	P58215	1.6987	0.041992	0.0939993
VIT.9627.15	Vitrin	VITRN	Q6UXI7	1.6982	0.32031	0.43395
LSAMP.2999.6	Limbic system-associated membrane protein	LSAMP	Q13449	1.6971	0.10156	0.181226
ICOSLG.9303.9	ICOS ligand	B7-H2	O75144	1.6926	0.067383	0.132666
SLITRK4.7139.14	SLIT and NTRK-like protein 4	SLIK4	Q8IW52	1.6915	0.12305	0.210621
DKK3.10746.24	Dickkopf-related protein 3	DKK3	Q9UBP4	1.6914	0.10156	0.181226
IBSP.3415.61	Bone sialoprotein 2	BSP	P21815	1.6886	0.067383	0.132666
MATN2.3325.2	Matrilin-2	MATN2	O00339	1.6879	0.24023	0.352871
CFHR2.15584.9	Complement factor H-related protein 2	FHR2	P36980	1.6874	0.20605	0.312417
CCL23.3028.36	Ck-beta-8-1	Ck-b-8-1	P55773	1.6871	0.032227	0.0787809
ACVRL1.16318.12	Serine/threonine-protein kinase receptor R3	ALK-1	P37023	1.6856	0.0019531	0.0164978
PAM.5620.13	Peptidyl-glycine alpha-amidating monooxygenase	AMD	P19021	1.6843	0.27832	0.394362
EFNB1.5746.37	Ephrin-B1	EFNB1	P98172	1.6838	0.0019531	0.0164978
LY86.3623.84	Lymphocyte antigen 86	LY86	O95711	1.6803	0.024414	0.0641554
CPM.7768.10	Carboxypeptidase M	CBPM	P14384	1.6801	0.053711	0.111279
KIRREL2.16609.106	Kin of IRRE-like protein 2	KIRR2	Q6UWL6	1.6761	0.083008	0.155316
COMP.8043.153	Cartilage oligomeric matrix protein	COMP	P49747	1.6731	0.27832	0.394362
EPHB6.5078.82	Ephrin type-B receptor 6	EphB6	O15197	1.673	0.1748	0.274781
C7.2888.49	Complement component C7	C7	P10643	1.6719	0.041992	0.0939993
GBA.18331.3	Glucosylceramidase	GLCM	P04062	1.6716	0.018555	0.0517665
PRTG.21397.21	Protogenin	PRTG	Q2VWP7	1.6712	0.0048828	0.021002
GPR37.21495.134	Prosaposin receptor GPR37	GPR37	O15354	1.6712	0.14746	0.242743
LILRB5.7015.8	Leukocyte immunoglobulin-like receptor subfamily B member 5	LIRB5	O75023	1.6705	0.27832	0.394362
GPC3.4842.62	Glypican-3	Glypican 3	P51654	1.6684	0.018555	0.0517665
EPHB6.9261.14	Ephrin type-B receptor 6	EphB6	O15197	1.6676	0.12305	0.210621
VSTM1.20570.18	V-set and transmembrane domain-containing protein 1	VSTM1	Q6UX27	1.6655	0.00097656	0.0164978
ECE1.3611.70	Endothelin-converting enzyme 1:Extracellular domain	Endothelin-converting enzyme 1:ECD	P42892	1.6621	0.0019531	0.0164978
FETUB.3367.8	Fetuin-B	FETUB	Q9UGM5	1.6592	0.067383	0.132666
SPINK7.10974.20	Serine protease inhibitor Kazal-type 7	ISK7	P58062	1.6564	0.0038398	0.021002
REG3A.9277.16	Regenerating islet-derived protein 3-alpha	PAP1	Q06141	1.6561	0.041992	0.0939993
PCDHAC2.9361.7	Protocadherin alpha-C2	PCDC2	Q9Y5I4	1.6524	0.041992	0.0939993
CD109.3290.50	CD109 antigen	CD109	Q6YHK3	1.6509	0.032227	0.0787809
EDIL3.9360.33	EGF-like repeat and discoidin I-like domain-containing protein 3	EDIL3	O43854	1.6504	0.32031	0.43395
BGN.13690.26	Biglycan	BGN	P21810	1.6486	0.053711	0.111279
ACP6.5742.14	Lysophosphatidic acid phosphatase type 6	PPA6	Q9NPH0	1.6463	0.1748	0.274781
LCE3C.23334.21	Late cornified envelope protein 3C	LCE3C	Q5T5A8	1.6456	0.041992	0.0939993
CHL1.3601.54	Neural cell adhesion molecule L1-like protein	CHL1	O00533	1.6454	0.41309	0.523626
PDCD1.9227.15	Programmed cell death protein 1	PD-1	Q15116	1.6383	0.032227	0.0787809
NonHuman.20367.6	L-amino-acid oxidase	OXLA	Q96RQ9	1.6371	0.12305	0.210621
NPDC1.10424.31	Neural proliferation differentiation and control protein 1	NPDC1	Q9NQX5	1.6363	0.1748	0.274781
SLITRK5.4568.17	SLIT and NTRK-like protein 5	SLIK5	O94991	1.6362	0.1748	0.274781
PCDHGA1.6457.50	Protocadherin gamma-A1	PCDG1	Q9Y5H4	1.6347	0.0068359	0.0253848
GOLM2.8838.10	Protein CASC4	CASC4	Q6P4E1	1.6309	0.0019531	0.0164978
TNFSF13B.3059.50	Tumor necrosis factor ligand superfamily member 13B	BAFF	Q9Y275	1.6275	0.053711	0.111279
TNFRSF10D.14121.24	Tumor necrosis factor receptor superfamily member 10D	TRAIL R4	Q9UBN6	1.6258	0.0068359	0.0253848
MRC2.3041.55	C-type mannose receptor 2	MRC2	Q9UBG0	1.6244	0.032227	0.0787809
IGFBP2.22985.160	Insulin-like growth factor-binding protein 2	IGFBP-2	P18065	1.6233	0.053711	0.111279
ERAP2.8960.3	Endoplasmic reticulum aminopeptidase 2	LRAP	Q6P179	1.6195	0.12305	0.210621
CREB3L4.11308.8	Cyclic AMP-responsive element-binding protein 3-like protein 4	CR3L4	Q8TEY5	1.6174	0.0029297	0.0170175
MFAP2.10569.28	Microfibrillar-associated protein 2	MFAP2	P55001	1.6172	0.24023	0.352871
SHBG.7909.37	Sex hormone-binding globulin	SHBG	P04278	1.615	0.24023	0.352871
APLP2.7915.31	Amyloid-like protein 2	APLP2	Q06481	1.6145	0.20605	0.312417
ART4.6576.1	Ecto-ADP-ribosyltransferase 4	ART4	Q93070	1.6123	0.0019531	0.0164978
SERPING1.13710.6	Plasma protease C1 inhibitor	C1-Esterase Inhibitor	P05155	1.6108	0.12305	0.210621
HK3.19518.12	Hexokinase-3	HXK3	P52790	1.6095	0.0029297	0.0170175
GALNT4.21722.21	Polypeptide N-acetylgalactosaminyltransferase 4	GALT4	Q8N4A0	1.6081	0.032227	0.0787809
NAGPA.11208.15	N-acetylglucosamine-1-phosphodiester alpha-N-acetylglucosaminidase	NAGPA	Q9UK23	1.6077	0.067383	0.132666
HMOX1.17398.55	Heme oxygenase 1	HO-1	P09601	1.6069	0.57715	0.669823
B3GNT8.9297.12	UDP-GlcNAc:betaGal beta-1,3-N-acetylglucosaminyltransferase 8	B3GN8	Q7Z7M8	1.6065	0.0019531	0.0164978
SMPDL3A.14086.11	Acid sphingomyelinase-like phosphodiesterase 3a	ASM3A	Q92484	1.6062	0.032227	0.0787809
IGFBP7.3320.49	Insulin-like growth factor-binding protein 7	IGFBP-7	Q16270	1.6051	0.041992	0.0939993
LRP12.7744.10	Low-density lipoprotein receptor-related protein 12	LRP12	Q9Y561	1.6051	0.083008	0.155316
TIMP2.2278.61	Metalloproteinase inhibitor 2	TIMP-2	P16035	1.6039	0.0097656	0.032464
C3.4480.59	Complement C3b	C3b	P01024	1.6031	0.1748	0.274781
RP9.20988.63	Retinitis pigmentosa 9 protein	RP9	Q8TA86	1.601	0.1748	0.274781
NRXN1.8971.9	Neurexin-1	NRX1A	Q9ULB1	1.6005	0.20605	0.312417
EPHA7.15580.2	Ephrin type-A receptor 7	EPHA7	Q15375	1.5999	0.013672	0.0412277
REG1B.23018.4	Lithostathine-1-beta	REG1B	P48304	1.5986	0.013672	0.0412277
SMOC1.5694.57	SPARC-related modular calcium-binding protein 1	SMOC1	Q9H4F8	1.5985	0.27832	0.394362
NID2.3633.70	Nidogen-2	NID2	Q14112	1.5981	0.0097656	0.032464
WNT16.21942.14	Protein Wnt-16	WNT16	Q9UBV4	1.5979	0.013672	0.0412277
MICA.2730.58	MHC class I polypeptide-related sequence A	MICA	Q29983	1.5975	0.029303	0.0768587
DDR2.15381.45	Discoidin domain-containing receptor 2	Discoidin domain receptor 2	Q16832	1.5968	0.0048828	0.021002
EFEMP1.8480.29	EGF-containing fibulin-like extracellular matrix protein 1	FBLN3	Q12805	1.5967	0.067383	0.132666
NAGLU.15509.2	Alpha-N-acetylglucosaminidase	NAG	P54802	1.5966	0.0068359	0.0253848
COL11A2.11278.4	Collagen alpha-2(XI) chain	COL11A2	P13942	1.5953	0.10156	0.181226
CXCL6.3495.15	C-X-C motif chemokine 6	GCP-2	P80162	1.5869	0.053711	0.111279
TNC.6042.52	Tenascin	Tenascin	P24821	1.584	0.053711	0.111279
IGLON5.6478.2	IgLON family member 5	IGLO5	A6NGN9	1.5829	0.14746	0.242743
KLK11.2831.29	Kallikrein-11	Kallikrein 11	Q9UBX7	1.5804	0.067383	0.132666
C1GALT1.C1GALT1C1.21734.36	C1GLT/C1GLC Complex	C1GLT/C1GLC Complex	Q9NS00|Q96EU7	1.5771	0.41309	0.523626
F9.5307.12	Coagulation factor IXab	Coagulation Factor IXab	P00740	1.5738	0.89844	0.927956
DNAJB12.8006.12	DnaJ homolog subfamily B member 12	DJB12	Q9NXW2	1.5725	0.57715	0.669823
EPHA5.3806.55	Ephrin type-A receptor 5	EphA5	P54756	1.5723	0.24023	0.352871
IGFBP5.2685.21	Insulin-like growth factor-binding protein 5	IGFBP-5	P24593	1.5699	0.12305	0.210621
IL36A.14150.7	Interleukin-36 alpha	IL-1F6	Q9UHA7	1.5675	0.032227	0.0787809
WNT5B.21945.4	Protein Wnt-5b	WNT5B	Q9H1J7	1.5672	0.0048828	0.021002
CLEC4C.9094.5	C-type lectin domain family 4 member C	CLC4C	Q8WTT0	1.5654	0.32031	0.43395
SHBG.4929.55	Sex hormone-binding globulin	SHBG	P04278	1.5648	0.14746	0.242743
NID1.3213.65	Nidogen-1	Nidogen	P14543	1.5623	0.024414	0.0641554
IL27RA.5132.71	Interleukin-27 receptor subunit alpha	TCCR	Q6UWB1	1.5621	0.083008	0.155316
TNFRSF10B.7693.13	Tumor necrosis factor receptor superfamily member 10B	TRAIL R2	O14763	1.5616	0.013672	0.0412277
BOC.4328.2	Brother of CDO	BOC	Q9BWV1	1.5616	0.20605	0.312417
PXDN.13463.1	Peroxidasin homolog	PXDN	Q92626	1.5594	0.7002	0.774306
IGF2.6973.111	Insulin-like growth factor II:Isoform 3, Pro-form	IGF-II:Pro-form	P01344	1.558	0.013672	0.0412277
KLK11.7775.15	Kallikrein-11	Kallikrein 11	Q9UBX7	1.5576	0.032227	0.0787809
PSMB9.18942.11	Proteasome subunit beta type-9	PSB9	P28065	1.5571	0.24023	0.352871
CALCOCO2.12534.10	Calcium-binding and coiled-coil domain-containing protein 2	CACO2	Q13137	1.5569	0.053711	0.111279
SEMA6D.20530.2	Semaphorin-6D	SEM6D	Q8NFY4	1.5569	0.24023	0.352871
GPNMB.8606.39	Transmembrane glycoprotein NMB:Cytoplasmic domain	GPNMB:CD	Q14956	1.5567	0.46484	0.567176
NECTIN1.20584.4	Nectin-1, isoform gamma:Extracellular domain	nectin-1 gamma:ECD	Q15223	1.5561	0.12305	0.210621
CNTN4.3298.52	Contactin-4	Contactin-4	Q8IWV2	1.5554	0.27832	0.394362
NPPB.7655.11	N-terminal pro-BNP	N-terminal pro-BNP	P16860	1.5542	0.013672	0.0412277
CST2.4324.33	Cystatin-SA	CYTT	P09228	1.5524	0.018555	0.0517665
SERPIND1.3316.58	Heparin cofactor 2	Heparin cofactor II	P05546	1.5489	0.89844	0.927956
COX7A2L.9590.10	Cytochrome c oxidase subunit 7A-related protein, mitochondrial	COX7R	O14548	1.5463	0.067383	0.132666
JTB.9038.12	Protein JTB	JTB	O76095	1.5427	0.013672	0.0412277
POMK.10582.36	Protein O-mannose kinase	SG196	Q9H5K3	1.5395	0.0097656	0.032464
LTF.2780.35	Lactotransferrin	Lactoferrin	P02788	1.5383	0.36523	0.477729
KLK8.13708.56	Kallikrein-8	kallikrein 8	O60259	1.5382	0.0019531	0.0164978
NTM.10907.116	Neurotrimin	NTRI	Q9P121	1.537	0.1748	0.274781
GLCE.7808.5	D-glucuronyl C5-epimerase	GLCE	O94923	1.5366	0.0097656	0.032464
UST.8364.74	Uronyl 2-sulfotransferase	UST	Q9Y2C2	1.5346	0.20605	0.312417
CD93.11200.52	Complement component C1q receptor	C1QR1	Q9NPY3	1.5327	0.00097656	0.0164978
FAM189A2.5699.19	Protein FAM189A2	CI061	Q15884	1.5318	0.41309	0.523626
FAM20A.6433.57	Pseudokinase FAM20A	FA20A	Q96MK3	1.5317	0.0097656	0.032464
NOTCH3.5108.72	Neurogenic locus notch homolog protein 3	Notch-3	Q9UM47	1.5314	0.12305	0.210621
SELL.4831.4	L-Selectin	sL-Selectin	P14151	1.5293	0.27832	0.394362
SEZ6L.19563.3	Seizure 6-like protein	SEZ6L	Q9BYH1	1.5286	0.89844	0.927956
MZF1.14662.6	Myeloid zinc finger 1	MZF1	P28698	1.5276	0.0068359	0.0253848
COLEC12.5457.5	Collectin-12	COLEC12	Q5KU26	1.5273	0.1748	0.274781
LRP12.15506.34	Low-density lipoprotein receptor-related protein 12	LRP12	Q9Y561	1.5267	0.0029297	0.0170175
PDGFC.13658.31	Platelet-derived growth factor C	PDGF-CC	Q9NRA1	1.525	0.0048828	0.021002
DKK4.22959.32	Dickkopf-related protein 4	Dkk-4	Q9UBT3	1.5236	0.067383	0.132666
CNTN3.20586.18	Contactin-3	CNTN3	Q9P232	1.5229	0.20605	0.312417
LPO.4801.13	Lactoperoxidase	PERL	P22079	1.5209	0.46484	0.567176
CRIM1.6502.50	Cysteine-rich motor neuron 1 protein:Extracellular domain	CRIM1:ECD	Q9NZV1	1.5198	0.12305	0.210621
VCAM1.20093.9	Vascular cell adhesion protein 1	VCAM-1	P19320	1.5197	0.24023	0.352871
ROBO4.9232.1	Roundabout homolog 4	ROBO4	Q8WZ75	1.5174	0.041992	0.0939993
CD177.13116.25	CD177 antigen	CD177	Q8N6Q3	1.5168	0.20605	0.312417
SFTPD.19590.46	Pulmonary surfactant-associated protein D	SP-D	P35247	1.5148	0.067383	0.132666
CCL17.3519.3	C-C motif chemokine 17	TARC	Q92583	1.5146	0.36523	0.477729
TMEM9.9249.17	Transmembrane protein 9:Extracellular domain	TMEM9:ECD	Q9P0T7	1.5121	0.1748	0.274781
FGFBP1.15494.11	Fibroblast growth factor-binding protein 1	FGFP1	Q14512	1.5117	0.053711	0.111279
AHSG.10966.1	Alpha-2-HS-glycoprotein	a2-HS-Glycoprotein	P02765	1.5111	0.27832	0.394362
B2M.3485.28	Beta-2-microglobulin	b2-Microglobulin	P61769	1.5107	0.053711	0.111279
IGFBP5.19581.15	Insulin-like growth factor-binding protein 5	IGFBP-5	P24593	1.5107	0.96582	0.976404
CEL.9796.4	Bile salt-activated lipase	CEL	P19835	1.5091	0.083008	0.155316
MFAP2.9294.45	Microfibrillar-associated protein 2	MFAP2	P55001	1.5091	0.46484	0.567176
UBL3.20941.7	Ubiquitin-like protein 3	UBL3	O95164	1.5083	0.12305	0.210621
ULBP2.22583.47	NKG2D ligand 2	ULBP-2	Q9BZM5	1.5082	0.041992	0.0939993
GPX3.21796.43	Glutathione peroxidase 3	Glutathione peroxidase 3	P22352	1.5061	0.24023	0.352871
SEMA5A.13132.14	Semaphorin-5A	SEM5A	Q13591	1.5053	0.32031	0.43395
LGALS9.9197.4	Galectin-9	LEG9	O00182	1.5018	0.024414	0.0641554
CSF1.3738.54	Macrophage colony-stimulating factor 1	CSF-1	P09603	1.5015	0.032227	0.0787809
VEGFA.14032.2	Vascular endothelial growth factor A, isoform 121	VEGF121	P15692	1.5011	0.96582	0.976404
QPCT.7849.3	Glutaminyl-peptide cyclotransferase	Glutaminyl cyclase	Q16769	1.5005	0.36523	0.477729
CLEC3B.5701.81	Tetranectin	Tetranectin	P05452	1.4988	1	1
C5.2381.52	Complement C5	C5	P01031	1.4982	0.7002	0.774306
AOC1.6209.2	Amiloride-sensitive amine oxidase [copper-containing]	ABP1	P19801	1.4974	0.067383	0.132666
CGREF1.6257.56	Cell growth regulator with EF hand domain protein 1	CGRE1	Q99674	1.4961	0.018555	0.0517665
IGF2R.16057.6	Cation-independent mannose-6-phosphate receptor	IGF-II receptor	P11717	1.4956	0.7002	0.774306
ING4.17671.58	Inhibitor of growth protein 4	ING4	Q9UNL4	1.4944	0.00097656	0.0164978
AMY1A.7918.114	Alpha-amylase 1	Amylase, alpha 1A	P04745	1.4937	0.12305	0.210621
CTSK.9443.137	Cathepsin K	cathepsin K	P43235	1.493	0.14746	0.242743
URM1.21653.205	Ubiquitin-related modifier 1	URM1	Q9BTM9	1.4913	0.053711	0.111279
ERBB3.2617.56	Receptor tyrosine-protein kinase erbB-3	ERBB3	P21860	1.4902	0.14746	0.242743
THPO.8059.1	Thrombopoietin	Tpo	P40225	1.4901	0.0048828	0.021002
OAF.6414.8	Out at first protein homolog	OAF	Q86UD1	1.4872	0.083008	0.155316
BMP6.8459.10	Bone morphogenetic protein 6	BMP-6	P22004	1.487	0.51953	0.618934
NETO1.15298.199	Neuropilin and tolloid-like protein 1	NETO1	Q8TDF5	1.485	0.51953	0.618934
HAVCR2.7152.5	Hepatitis A virus cellular receptor 2	TIMD3	Q8TDQ0	1.484	0.1748	0.274781
EPO.5813.58	Erythropoietin	Epo	P01588	1.4824	0.10156	0.181226
DNAJB11.7110.2	DnaJ homolog subfamily B member 11	DJB11	Q9UBS4	1.4818	0.32031	0.43395
BMP5.21883.17	Bone morphogenetic protein 5	BMP-5	P22003	1.4808	0.41309	0.523626
EFNA4.14050.61	Ephrin-A4	Ephrin-A4	P52798	1.4797	0.0019531	0.0164978
LRRC4.21690.31	Leucine-rich repeat-containing protein 4	LRRC4	Q9HBW1	1.4794	0.20605	0.312417
CDSN.7085.81	Corneodesmosin	CDSN	Q15517	1.479	0.96582	0.976404
NQO2.9754.33	Ribosyldihydronicotinamide dehydrogenase [quinone]	Quinone reductase 2	P16083	1.4785	0.0019531	0.0164978
IL6ST.2620.4	Interleukin-6 receptor subunit beta	gp130, soluble	P40189	1.4756	0.20605	0.312417
KCTD2.23285.51	BTB/POZ domain-containing protein KCTD2	KCTD2	Q14681	1.4749	0.00097656	0.0164978
KIT.2475.1	Mast/stem cell growth factor receptor Kit	SCF sR	P10721	1.4748	0.27832	0.394362
NoneX.10665.30	Fc_MOUSE	Fc_MOUSE	Q99LC4	1.4738	0.083008	0.155316
CD59.11514.196	CD59 glycoprotein	CD59	P13987	1.4733	0.46484	0.567176
NoneX.10715.5	Fc_MOUSE	Fc_MOUSE	Q99LC4	1.4718	0.10156	0.181226
TNFRSF21.5404.53	Tumor necrosis factor receptor superfamily member 21	DR6	O75509	1.4716	1	1
PRSS22.4534.10	Brain-specific serine protease 4	BSSP4	Q9GZN4	1.4712	0.1748	0.274781
EPHB1.17680.12	Ephrin type-B receptor 1	EPHB1	P54762	1.4688	0.10156	0.181226
IL18R1.14079.14	Interleukin-18 receptor 1	IL-18 Ra	Q13478	1.4677	0.0019531	0.0164978
NRG3.10981.56	Pro-neuregulin-3, membrane-bound isoform	NRG3	P56975	1.4651	0.1748	0.274781
CCN5.6392.7	WNT1-inducible-signaling pathway protein 2	WISP-2	O76076	1.4641	0.32031	0.43395
FCER2.3291.30	Low affinity immunoglobulin epsilon Fc receptor	CD23	P06734	1.4641	0.46484	0.567176
NRDC.25269.10	Nardilysin	NRDC	O43847	1.4636	0.053711	0.111279
TMEM132C.7173.141	Transmembrane protein 132C:Extracellular domain	T132C:ECD	Q8N3T6	1.4616	0.14746	0.242743
CRHBP.6039.24	Corticotropin-releasing factor-binding protein	CRHBP	P24387	1.461	0.10156	0.181226
NCMAP.14614.41	Noncompact myelin-associated protein	CA130	Q5T1S8	1.4606	0.76465	0.826161
SLITRK1.10743.13	SLIT and NTRK-like protein 1	SLIK1	Q96PX8	1.46	0.27832	0.394362
IL12A.EBI3.20533.39	Interleukin-35	IL-35	P29459|Q14213	1.4596	0.083008	0.155316
FCGR2B.3310.62	Low affinity immunoglobulin gamma Fc region receptor II-b	FCG2B	P31994	1.4593	0.76465	0.826161
METTL24.9470.15	Methyltransferase-like protein 24	MET24	Q5JXM2	1.458	0.053711	0.111279
SCP2D1.14175.78	SCP2 sterol-binding domain-containing protein 1	SCP2D	Q9UJQ7	1.4567	0.14746	0.242743
KLK2.21444.40	Kallikrein 2	Kallikrein 2	P20151	1.4542	0.24023	0.352871
COL9A3.20175.17	Collagen alpha-3(IX) chain	CO9A3	Q14050	1.4512	0.1748	0.274781
TFF1.9185.15	Trefoil factor 1	TFF1	P04155	1.4504	0.0097656	0.032464
AMY2B.15556.49	Alpha-amylase 2B	Alpha-amylase 2B	P19961	1.4502	0.12305	0.210621
MGP.6520.87	Matrix Gla protein	MGP	P08493	1.4486	0.20605	0.312417
CD209.22576.1	CD209 antigen	DC-SIGN	Q9NNX6	1.4478	0.14746	0.242743
CRELD1.7628.40	Cysteine-rich with EGF-like domain protein 1	CREL1	Q96HD1	1.4475	0.20605	0.312417
SFRP1.14042.11	Secreted frizzled-related protein 1	SARP-2	Q8N474	1.4474	0.6377	0.721115
C5orf38.6378.2	Protein CEI	CEI	Q86SI9	1.4468	0.10156	0.181226
SCN3B.20516.11	Sodium channel subunit beta-3	SCN3B	Q9NY72	1.4463	0.6377	0.721115
FABP1.11516.7	Fatty acid-binding protein, liver	FABPL	P07148	1.438	0.0029297	0.0170175
TIGIT.9638.2	T-cell immunoreceptor with Ig and ITIM domains	TIGIT	Q495A1	1.4375	0.1748	0.274781
ESRRA.9873.17	Steroid hormone receptor ERR1	ERRalpha	P11474	1.4371	0.0048828	0.021002
ALPI.10463.23	Intestinal-type alkaline phosphatase	Alkaline phosphatase, intestine	P09923	1.4365	0.0048828	0.021002
THY1.20564.53	Thy-1 membrane glycoprotein	THY1	P04216	1.4332	0.10156	0.181226
SEMA4C.7923.41	Semaphorin-4C	SEM4C	Q9C0C4	1.4312	0.018555	0.0517665
PRSS8.15513.108	Prostasin	Prostasin	Q16651	1.4303	0.013672	0.0412277
CTSH.8644.46	Cathepsin H	Cathepsin H	P09668	1.4298	0.083008	0.155316
B4GALT6.10832.24	Beta-1,4-galactosyltransferase 6	B4GT6	Q9UBX8	1.4292	0.27832	0.394362
NoneX.10491.21	Fc_MOUSE	Fc_MOUSE	Q99LC4	1.4278	0.12305	0.210621
SPOCK1.11487.4	Testican-1	Testican-1	Q08629	1.4225	0.32031	0.43395
CHI3L2.9383.24	Chitinase-3-like protein 2	CH3L2	Q15782	1.4219	0.032227	0.0787809
HSPA13.17515.6	Heat shock 70 kDa protein 13	STCH	P48723	1.4177	0.083008	0.155316
FCGR1A.3312.64	High affinity immunoglobulin gamma Fc receptor I	FCGR1	P12314	1.4177	0.46484	0.567176
IL2RB.9343.16	Interleukin-2 receptor subunit beta	IL-2 sRb	P14784	1.4163	0.067383	0.132666
KLRC3.7795.14	NKG2-E type II integral membrane protein:Isoform H, Cytoplasmic domain	NKG2E:CD	Q07444	1.4157	0.00097656	0.0164978
BASP1.20111.5	Brain acid soluble protein 1	BASP	P80723	1.4151	0.57715	0.669823
PLXNB2.10855.55	Plexin-B2	PLXB2	O15031	1.4135	0.1748	0.274781
SERPINA9.7266.4	Serpin A9	SPA9	Q86WD7	1.4133	0.0097656	0.032464
FGF19.13724.27	Fibroblast growth factor 19	FGF-19	O95750	1.413	0.0019531	0.0164978
SERPINE2.19154.41	Glia-derived nexin	Protease nexin I	P07093	1.4124	0.89844	0.927956
SEMA6B.5121.3	Semaphorin-6B	SEM6B	Q9H3T3	1.4113	0.24023	0.352871
IL9.5834.18	Interleukin-9	IL-9	P15248	1.4108	0.10156	0.181226
ST3GAL6.6947.4	Type 2 lactosamine alpha-2,3-sialyltransferase	SIA10	Q9Y274	1.4108	0.12305	0.210621
CNDP1.7870.8	Beta-Ala-His dipeptidase	CNDP1	Q96KN2	1.4106	0.12305	0.210621
SLITRK2.21385.5	SLIT and NTRK-like protein 2	SLIK2	Q9H156	1.4093	0.24023	0.352871
LEFTY2.15503.15	Left-right determination factor 2	Lefty-A	O00292	1.4086	0.24023	0.352871
RNPEP.12386.11	Aminopeptidase B	AMPB	Q9H4A4	1.4076	0.12305	0.210621
WFDC1.9316.67	WAP four-disulfide core domain protein 1	WFDC1	Q9HC57	1.4067	0.41309	0.523626
IL1R1.2991.9	Interleukin-1 receptor type 1	IL-1 sRI	P14778	1.406	0.12305	0.210621
NELL1.6544.33	Protein kinase C-binding protein NELL1	NELL1	Q92832	1.4053	0.14746	0.242743
LOXL2.6504.65	Lysyl oxidase homolog 2	Lysyl oxidase-like protein 2	Q9Y4K0	1.4045	0.10156	0.181226
DEFA5.6387.61	Defensin-5	HD-5	Q01523	1.4044	0.018555	0.0517665
SELPLG.11266.8	P-selectin glycoprotein ligand 1:Extracellular domain	SELPL:ECD	Q14242	1.4018	0.7002	0.774306
NMB.9321.400	Neuromedin-B	NMB	P08949	1.4014	0.024414	0.0641554
THBS1.3474.19	Thrombospondin-1	Thrombospondin-1	P07996	1.4013	0.41309	0.523626
REG3G.15476.6	Regenerating islet-derived protein 3-gamma	REG3G	Q6UW15	1.4008	0.041992	0.0939993
PRSS3.18864.7	Trypsin-3	TRY3	P35030	1.3998	0.20605	0.312417
PLXNC1.4564.2	Plexin-C1	PLXC1	O60486	1.3985	0.57715	0.669823
CTRB2.5648.28	Chymotrypsinogen B2	CTRB2	Q6GPI1	1.3979	0.51953	0.618934
SIGLEC15.10847.1	Sialic acid-binding Ig-like lectin 15	SIG15	Q6ZMC9	1.3964	0.0029297	0.0170175
LRP8.3323.37	Low-density lipoprotein receptor-related protein 8	LRP8	Q14114	1.3959	0.24023	0.352871
CLN5.8874.53	Ceroid-lipofuscinosis neuronal protein 5:Lumenal domain	CLN5:LD	O75503	1.3958	0.0048828	0.021002
PRSS27.15535.3	Serine protease 27	Marapsin	Q9BQR3	1.393	0.083008	0.155316
TMEM132B.8890.9	Transmembrane protein 132B	T132B	Q14DG7	1.3927	0.57715	0.669823
CBLN4.5688.65	Cerebellin-4	CBLN4	Q9NTU7	1.3918	1	1
CDH12.19388.2	Cadherin-12:Extracellular domain	Cadherin-12:ECD	P55289	1.3911	0.083008	0.155316
VIT.6234.74	Vitrin	VITRN	Q6UXI7	1.3898	0.24023	0.352871
GALNT13.10908.2	Polypeptide N-acetylgalactosaminyltransferase 13	GLT13	Q8IUC8	1.3891	0.6377	0.721115
ATP2A3.13510.7	Sarcoplasmic/endoplasmic reticulum calcium ATPase 3	AT2A3	Q93084	1.3881	0.00097656	0.0164978
CADM2.16907.3	Cell adhesion molecule 2	Nectin-like protein 3	Q8N3J6	1.3881	0.20605	0.312417
FREM1.20568.3	FRAS1-related extracellular matrix protein 1	FREM1	Q5H8C1	1.3872	0.57715	0.669823
NPW.9986.14	Neuropeptide W	Neuropeptide W	Q8N729	1.3865	0.067383	0.132666
TIMP1.25967.34	Metalloproteinase inhibitor 1	TIMP-1	P01033	1.384	0.00097656	0.0164978
IL12B.13733.5	Interleukin-12 subunit beta	IL-12 p40	P29460	1.3839	0.14746	0.242743
GPC5.4991.12	Glypican-5	GPC5	P78333	1.3835	0.083008	0.155316
IGF2R.3676.15	Cation-independent mannose-6-phosphate receptor	IGF-II receptor	P11717	1.3828	0.083008	0.155316
PGRMC1.7863.50	Membrane-associated progesterone receptor component 1	PGRC1	O00264	1.3822	0.6377	0.721115
DSG3.11310.8	Desmoglein-3	Desmoglein-3	P32926	1.3808	0.083008	0.155316
MAST4.24675.2	Microtubule-associated serine/threonine-protein kinase 4	MAST4	O15021	1.3808	0.12305	0.210621
KNG1.7784.1	Kininogen-1	Kininogen, HMW	P01042	1.3791	0.1748	0.274781
PLAC8L1.22532.59	PLAC8-like protein 1	PL8L1	A1L4L8	1.3788	0.10156	0.181226
TP53I13.6400.33	Tumor protein p53-inducible protein 13	P5I13	Q8NBR0	1.3757	0.7002	0.774306
LEP.8484.24	Leptin	Leptin	P41159	1.3753	0.083008	0.155316
TICAM2.17696.1	TIR domain-containing adapter molecule 2	TIRP	Q86XR7	1.3746	0.053711	0.111279
ROBO2.22578.17	Roundabout homolog 2	ROBO2	Q9HCK4	1.373	0.27832	0.394362
PRSS8.6225.3	Prostasin	Prostasin	Q16651	1.3729	0.7002	0.774306
ADGRG1.18893.26	Adhesion G-protein coupled receptor G1	GPR56	Q9Y653	1.3721	0.013672	0.0412277
CNTFR.14101.2	Ciliary neurotrophic factor receptor subunit alpha	CNTFR alpha	P26992	1.3714	0.36523	0.477729
C1R.3285.23	Complement C1r subcomponent	C1r	P00736	1.3699	0.7002	0.774306
RBM19.11468.15	Probable RNA-binding protein 19	RBM19	Q9Y4C8	1.3667	0.7002	0.774306
LRTM2.8906.60	Leucine-rich repeat and transmembrane domain-containing protein 2	LRTM2	Q8N967	1.3664	0.32031	0.43395
CD84.3642.4	SLAM family member 5	SLAF5	Q9UIB8	1.365	0.083008	0.155316
ADAM12.4420.7	Disintegrin and metalloproteinase domain-containing protein 12	ADAM12	O43184	1.3649	0.27832	0.394362
SHH.2743.5	Sonic hedgehog protein	Sonic Hedgehog	Q15465	1.3646	0.57715	0.669823
ADM.7922.5	Adrenomedullin	Adrenomedullin	P35318	1.3645	0.0029297	0.0170175
SGTB.18837.9	Small glutamine-rich tetratricopeptide repeat-containing protein beta	SGTB	Q96EQ0	1.3644	0.024414	0.0641554
AGR3.17342.13	Anterior gradient protein 3	AGR3	Q8TD06	1.3605	0.067383	0.132666
GNS.3616.3	N-acetylglucosamine-6-sulfatase	GNS	P15586	1.3604	0.067383	0.132666
ELFN2.21687.3	Protein phosphatase 1 regulatory subunit 29	PPR29	Q5R3F8	1.3586	0.14746	0.242743
RPSA.19623.26	40S ribosomal protein SA	40S ribosomal protein SA	P08865	1.3574	0.032227	0.0787809
TAPBPL.6364.7	Tapasin-related protein	TPSNR	Q9BX59	1.356	0.0029297	0.0170175
FLT3LG.14093.10	Fms-related tyrosine kinase 3 ligand	Flt3 ligand	P49771	1.3549	0.00097656	0.0164978
NoneX.8041.5	Fc_MOUSE	Fc_MOUSE	Q99LC4	1.3545	0.12305	0.210621
MAGEA3.12576.21	Melanoma-associated antigen 3	MAGE-3	P43357	1.3537	0.0019531	0.0164978
PDK1.5227.60	[Pyruvate dehydrogenase (acetyl-transferring)] kinase isozyme 1, mitochondrial	PDK1	Q15118	1.3533	0.10156	0.181226
CCL1.13687.5	C-C motif chemokine 1	I-309	P22362	1.3532	0.0029297	0.0170175
IGF1R.4232.19	Insulin-like growth factor 1 receptor	IGF-I sR	P08069	1.3532	0.57715	0.669823
SCARB1.20534.6	Scavenger receptor class B member 1	SCRB1	Q8WTV0	1.353	0.24023	0.352871
OCRL.10011.65	Inositol polyphosphate 5-phosphatase OCRL-1	OCRL	Q01968	1.3517	0.0097656	0.032464
NRCAM.5109.24	Neuronal cell adhesion molecule	Nr-CAM	Q92823	1.3501	0.12305	0.210621
SERPINB13.18841.1	Serpin B13	SPB13	Q9UIV8	1.3497	0.083008	0.155316
SFRP1.3221.54	Secreted frizzled-related protein 1	SARP-2	Q8N474	1.3496	1	1
ITIH5.8233.2	Inter-alpha-trypsin inhibitor heavy chain H5	ITIH5	Q86UX2	1.3484	0.76465	0.826161
CD209.22576.2	CD209 antigen	DC-SIGN	Q9NNX6	1.348	0.46484	0.567176
APOC1.15364.101	Apolipoprotein C-I	Apo C-I	P02654	1.3478	0.20605	0.312417
B4GALT7.7806.33	Beta-1,4-galactosyltransferase 7	B4GT7	Q9UBV7	1.3471	0.10156	0.181226
HEXB.6075.61	Beta-hexosaminidase subunit beta	Hexosaminidase B	P07686	1.3457	0.32031	0.43395
RSPO1.16614.27	R-spondin-1	RSPO1	Q2MKA7	1.3454	0.10156	0.181226
DNAJB9.11214.40	DnaJ homolog subfamily B member 9	DNJB9	Q9UBS3	1.3451	0.51953	0.618934
CGB3.21391.17	Choriogonadotropin subunit beta 3	b-CF	P0DN86	1.3441	0.36523	0.477729
REG3G.9352.86	Regenerating islet-derived protein 3-gamma	REG3G	Q6UW15	1.3418	0.27832	0.394362
NEGR1.7050.5	Neuronal growth regulator 1	NEGR1	Q7Z3B1	1.3416	0.41309	0.523626
PNLIP.15613.16	Pancreatic triacylglycerol lipase	LIPP	P16233	1.3411	0.24023	0.352871
ACSS3.23692.19	Acyl-CoA synthetase short-chain family member 3, mitochondrial	ACSS3	Q9H6R3	1.3399	0.10156	0.181226
CCL11.5301.7	Eotaxin	Eotaxin	P51671	1.3391	0.76465	0.826161
APBB3.12784.10	Amyloid beta A4 precursor protein-binding family B member 3:Phosphotyrosine Interaction Domain 1,Isoform II	APBB3:PID 1	O95704	1.3379	0.0097656	0.032464
NoneX.10837.131	Fc_MOUSE	Fc_MOUSE	Q99LC4	1.3376	0.14746	0.242743
NoneX.11939.11	Fc_MOUSE	Fc_MOUSE	Q99LC4	1.3371	0.075224	0.147896
PLAT.2212.69	Tissue-type plasminogen activator	tPA	P00750	1.3367	0.1748	0.274781
AZGP1.9312.8	Zinc-alpha-2-glycoprotein	AZGP1	P25311	1.3364	0.27832	0.394362
CTSV.3364.76	Cathepsin L2	Cathepsin V	O60911	1.3351	0.067383	0.132666
IGF1.2952.75	Insulin-like growth factor I	IGF-I	P05019	1.334	0.053711	0.111279
MXRA7.8005.1	Matrix-remodeling-associated protein 7	MXRA7	P84157	1.3339	0.32031	0.43395
ZG16.8219.14	Zymogen granule membrane protein 16	ZG16	O60844	1.3333	0.083008	0.155316
RET.3220.40	Proto-oncogene tyrosine-protein kinase receptor Ret	RET	P07949	1.3333	0.24023	0.352871
BMP4.15667.39	Bone morphogenetic protein 4	BMP-4	P12644	1.3314	0.20605	0.312417
GDF11.14587.16	Growth/differentiation factor 11	GDF-11	O95390	1.3312	0.12305	0.210621
PEX26.19366.8	Peroxisome assembly protein 26	PEX26	Q7Z412	1.3303	0.20605	0.312417
DDX46.14216.35	Probable ATP-dependent RNA helicase DDX46	DDX46	Q7L014	1.3295	0.12305	0.210621
DKK2.6546.41	Dickkopf-related protein 2	DKK2	Q9UBU2	1.3289	0.053711	0.111279
CGA.CGB3.CGB7.4914.10	Human Chorionic Gonadotropin	HCG	P01215|P0DN86|P0DN87	1.3284	0.024414	0.0641554
IGFBP1.13741.36	Insulin-like growth factor-binding protein 1	IGFBP-1	P08833	1.3281	0.41309	0.523626
CHL1.8958.51	Neural cell adhesion molecule L1-like protein	CHL1	O00533	1.3263	0.7002	0.774306
CASP10.23156.146	Caspase-10:region 2	Caspase-10:region 2	Q92851	1.326	0.083008	0.155316
VWA1.6385.63	von Willebrand factor A domain-containing protein 1	VWA1	Q6PCB0	1.325	0.053711	0.111279
NonHuman.10379.19	A disintegrin and metalloproteinase with thrombospondin motifs 1_MOUSE	ATS1_MOUSE	P97857	1.3249	0.1748	0.274781
STAP1.12510.3	Signal-transducing adaptor protein 1	STAP1	Q9ULZ2	1.3219	0.00097656	0.0164978
env.4792.51	gp41 C34 peptide, HIV	C34 gp41 HIV Fragment	Q70626	1.3217	0.067383	0.132666
LTA.LTB.3505.6	Lymphotoxin alpha1:beta2	Lymphotoxin a1/b2	P01374|Q06643	1.3208	0.14746	0.242743
DSG2.9484.75	Desmoglein-2	Desmoglein-2	Q14126	1.32	0.57715	0.669823
LIF.7790.21	Leukemia inhibitory factor	LIF	P15018	1.3194	0.083008	0.155316
SOD3.5660.51	Extracellular superoxide dismutase [Cu-Zn]	SOD3	P08294	1.3192	0.36523	0.477729
FLII.12677.164	Protein flightless-1 homolog	FLII	Q13045	1.3178	0.83105	0.878145
NTNG1.5637.81	Netrin-G1	NTNG1	Q9Y2I2	1.3175	0.76465	0.826161
NCR1.8360.169	Natural cytotoxicity triggering receptor 1	NKp46	O76036	1.3155	0.032227	0.0787809
DLL1.8264.43	Delta-like protein 1	DLL1	O00548	1.3148	0.32031	0.43395
SERPINB1.10737.96	Leukocyte elastase inhibitor	Serpin B1	P30740	1.3144	0.41309	0.523626
PMEL.6472.40	Melanocyte protein PMEL	GP100	P40967	1.3133	0.0097656	0.032464
LARGE1.7935.26	Glycosyltransferase-like protein LARGE1	LARGE	O95461	1.3131	0.46484	0.567176
CHRDL1.3362.61	Chordin-like protein 1	CRDL1	Q9BU40	1.3118	0.46484	0.567176
FGFR3.13669.6	Fibroblast growth factor receptor 3:Extracellular domain	FGFR-3:ECD	P22607	1.31	0.36523	0.477729
PCSK1.13388.57	Neuroendocrine convertase 1	NEC1	P29120	1.3095	0.46484	0.567176
NOTCH1.5107.7	Neurogenic locus notch homolog protein 1	Notch 1	P46531	1.309	0.10156	0.181226
CD58.10938.13	Lymphocyte function-associated antigen 3	sLFA-3	P19256	1.3086	0.0097656	0.032464
SEMA4A.16915.153	Semaphorin-4A	SEM4A	Q9H3S1	1.3076	0.14746	0.242743
IGFBPL1.7815.49	Insulin-like growth factor-binding protein-like 1	IBPL1	Q8WX77	1.3073	0.018555	0.0517665
MAPK6.22858.3	Mitogen-activated protein kinase 6	MK06	Q16659	1.3062	0.27832	0.394362
FGF19.2762.30	Fibroblast growth factor 19	FGF-19	O95750	1.3055	0.10156	0.181226
IGFBP2.8469.41	Insulin-like growth factor-binding protein 2	IGFBP-2	P18065	1.3052	0.067383	0.132666
FTMT.8048.9	Ferritin, mitochondrial	FTMT	Q8N4E7	1.3038	0.041992	0.0939993
LGMN.7840.64	Legumain	LGMN	Q99538	1.3018	0.24023	0.352871
SNIP1.21645.6	Smad nuclear-interacting protein 1	SNIP1	Q8TAD8	1.3018	0.24023	0.352871
PLOD2.6923.1	Procollagen-lysine,2-oxoglutarate 5-dioxygenase 2	PLOD2	O00469	1.3017	0.32031	0.43395
XCL2.15617.8	Cytokine SCM-1 beta	lymphotactin beta	Q9UBD3	1.3011	0.14746	0.242743
RBP5.19241.31	Retinol-binding protein 5	RBP-III	P82980	1.3002	0.018555	0.0517665
ACE.10714.7	Angiotensin-converting enzyme	ACE	P12821	1.2987	0.067383	0.132666
ESM1.3805.16	Endothelial cell-specific molecule 1	Endocan	Q9NQ30	1.2985	0.1748	0.274781
APOF.12370.30	Apolipoprotein F	Apo F	Q13790	1.2982	0.51953	0.618934
EVA1C.7008.13	Protein eva-1 homolog C:Cytoplasmic domain	F176C:CD	P58658	1.2979	0.89844	0.927956
NoneX.10416.79	Fc_MOUSE	Fc_MOUSE	Q99LC4	1.2974	0.053711	0.111279
PDGFRA.10366.11	Platelet-derived growth factor receptor alpha	PDGFRA	P16234	1.2964	0.14746	0.242743
PLEKHB1.24695.8	Pleckstrin homology domain-containing family B member 1	PKHB1	Q9UF11	1.2961	0.083008	0.155316
DEFA5.16785.45	Defensin-5	HD-5	Q01523	1.296	0.32031	0.43395
CALCB.17170.15	Calcitonin gene-related peptide 2	CALCB	P10092	1.2956	0.51953	0.618934
CSGALNACT2.10772.21	Chondroitin sulfate N-acetylgalactosaminyltransferase 2	CGAT2	Q8N6G5	1.2942	0.27832	0.394362
HPX.15347.12	Hemopexin	Hemopexin	P02790	1.2926	0.024414	0.0641554
KIRREL1.22563.4	Kin of IRRE-like protein 1	KIRR1	Q96J84	1.2915	0.053711	0.111279
OTC.15431.31	Ornithine carbamoyltransferase, mitochondrial	OTCase	P00480	1.2909	0.6377	0.721115
ZAP70.3837.6	Tyrosine-protein kinase ZAP-70	ZAP70	P43403	1.2907	0.12305	0.210621
NoneX.8667.42	Fc_MOUSE	Fc_MOUSE	Q99LC4	1.2881	0.76465	0.826161
CHI3L1.11104.13	Chitinase-3-like protein 1	YKL-40	P36222	1.2879	0.053711	0.111279
ASGR1.5452.71	Asialoglycoprotein receptor 1	ASGR1	P07306	1.287	0.013672	0.0412277
ACVR2A.19208.8	Activin receptor type-2A	Activin RIIA	P27037	1.2864	0.083008	0.155316
GUCA2B.6223.5	Guanylate cyclase activator 2B	GUC2B	Q16661	1.2858	0.0097656	0.032464
CTSF.9212.22	Cathepsin F	CATF	Q9UBX1	1.2858	0.083008	0.155316
KRT1.9931.20	Keratin, type II cytoskeletal 1	Keratin-1	P04264	1.2848	0.018555	0.0517665
ERGIC1.23372.112	Endoplasmic reticulum-Golgi intermediate compartment protein 1	ERGI1	Q969X5	1.2847	0.10156	0.181226
GXYLT1.8229.1	Glucoside xylosyltransferase 1	GXLT1	Q4G148	1.2845	0.018555	0.0517665
TCN1.11232.46	Transcobalamin-1	Holo-TC I	P20061	1.284	0.083008	0.155316
LRP6.22584.2	Low-density lipoprotein receptor-related protein 6	LRP6	O75581	1.2831	0.0097656	0.032464
C1QTNF4.23200.25	Complement C1q tumor necrosis factor-related protein 4	C1QT4	Q9BXJ3	1.2828	0.6377	0.721115
PADI1.23616.4	Protein-arginine deiminase type-1	PADI1	Q9ULC6	1.2819	0.1748	0.274781
CYB561D1.13377.3	Cytochrome b561 domain-containing protein 1	C56D1	Q8N8Q1	1.2818	0.041992	0.0939993
RBP4.7831.39	Retinol-binding protein 4	RBP	P02753	1.2814	0.083008	0.155316
EID3.8079.39	EP300-interacting inhibitor of differentiation 3	EID3	Q8N140	1.2789	0.041992	0.0939993
C1QTNF3.7251.64	Complement C1q tumor necrosis factor-related protein 3	C1QT3	Q9BXJ4	1.2772	0.032227	0.0787809
WNT10B.21940.12	Protein Wnt-10b	WN10B	O00744	1.2771	0.032227	0.0787809
THBS2.14111.15	Thrombospondin-2	TSP2	P35442	1.2755	0.1748	0.274781
TMED2.10761.5	Transmembrane emp24 domain-containing protein 2	TMED2	Q15363	1.2753	0.024414	0.0641554
CLDN1.24641.10	Claudin-1	CLD1	O95832	1.2747	0.067383	0.132666
MAN2B2.9251.28	Epididymis-specific alpha-mannosidase	MA2B2	Q9Y2E5	1.2745	0.10156	0.181226
GK5.25074.119	Putative glycerol kinase 5	GLPK5	Q6ZS86	1.2736	0.067383	0.132666
MANBA.6382.17	Beta-mannosidase	MANBA	O00462	1.273	0.32031	0.43395
AFM.18196.8	Afamin	Afamin	P43652	1.2727	0.27832	0.394362
DLL1.5349.69	Delta-like protein 1	DLL1	O00548	1.2726	0.24023	0.352871
NonHuman.8483.5	Luciferin 4-monooxygenase_PHOPY	LUCI_PHOPY	P08659	1.2725	0.067383	0.132666
DVL2.13575.40	Segment polarity protein dishevelled homolog DVL-2	DVL2	O14641	1.2713	0.36523	0.477729
MDK.2911.27	Midkine	Midkine	P21741	1.2713	0.6377	0.721115
TRH.5659.11	Pro-Thyrotropin-releasing hormone	TRH	P20396	1.271	0.083008	0.155316
SEMA3C.6448.36	Semaphorin-3C	Sema E	Q99985	1.2709	0.46484	0.567176
NECTIN4.5734.13	Nectin-4	nectin-4	Q96NY8	1.2707	0.053711	0.111279
FLT1.8231.122	Vascular endothelial growth factor receptor 1	VEGF sR1	P17948	1.2694	0.6377	0.721115
FLRT3.13123.3	Leucine-rich repeat transmembrane protein FLRT3:Extracellular domain	FLRT3:ECD	Q9NZU0	1.2692	0.46484	0.567176
IL13RA1.2633.52	Interleukin-13 receptor subunit alpha-1	IL-13 Ra1	P78552	1.2674	0.16796	0.274781
DSCAM.9175.48	Down syndrome cell adhesion molecule	DSCAM	O60469	1.2671	0.41309	0.523626
HOXC11.22474.28	Homeobox protein Hox-C11	HXC11	O43248	1.2659	0.1748	0.274781
CYBRD1.24682.35	Cytochrome b reductase 1	CYBR1	Q53TN4	1.2648	0.10156	0.181226
TST.12663.1	Thiosulfate sulfurtransferase	THTR	Q16762	1.2647	0.083131	0.155505
CHST12.6626.81	Carbohydrate sulfotransferase 12	CHSTC	Q9NRB3	1.2639	0.083008	0.155316
B2M.10574.10	Beta-2-microglobulin	b2-Microglobulin	P61769	1.2629	1	1
ESS2.11356.19	Protein DGCR14	DGC14	Q96DF8	1.2617	0.083008	0.155316
ADGRB2.22588.35	Adhesion G protein-coupled receptor B2	AGRB2	O60241	1.2604	0.46484	0.567176
NonHuman.8481.26	Malic dehydrogenase_THETH	MDH_THETH	P10584	1.2602	0.12305	0.210621
LYVE1.3206.4	Lymphatic vessel endothelial hyaluronic acid receptor 1	LYVE1	Q9Y5Y7	1.26	0.83105	0.878145
FLRT2.13122.19	Leucine-rich repeat transmembrane protein FLRT2	FLRT2	O43155	1.2595	0.83105	0.878145
PLXNB3.16922.53	Plexin-B3	PLXB3	Q9ULL4	1.259	0.10156	0.181226
VHL.17362.5	Von Hippel-Lindau disease tumor suppressor	VHL	P40337	1.2589	0.14746	0.242743
LCN1.11708.2	Lipocalin-1	LCN1	P31025	1.2586	0.041992	0.0939993
FCER1A.9254.18	High affinity immunoglobulin epsilon receptor subunit alpha	FCERA	P12319	1.2582	0.053711	0.111279
TYRP1.21441.20	gp75	gp75	P17643	1.2573	0.083008	0.155316
BCL2L10.7249.37	Bcl-2-like protein 10	B2L10	Q9HD36	1.2553	0.083008	0.155316
NDUFB4.10677.9	NADH dehydrogenase [ubiquinone] 1 beta subcomplex subunit 4	NDUB4	O95168	1.2546	0.1748	0.274781
OLFM2.8295.16	Noelin-2	NOE2	O95897	1.2546	0.1748	0.274781
A1BG.16561.9	Alpha-1B-glycoprotein	Alpha-1B-glycoprotein	P04217	1.2533	0.41309	0.523626
RIPK1.22549.73	RIP	RIP	Q13546	1.2525	0.14746	0.242743
GNS.8314.71	N-acetylglucosamine-6-sulfatase	GNS	P15586	1.2524	0.1748	0.274781
SPINT1.2828.82	Kunitz-type protease inhibitor 1	HAI-1	O43278	1.2515	0.32031	0.43395
BMP1.3348.49	Bone morphogenetic protein 1	BMP-1	P13497	1.2495	0.32031	0.43395
CD72.7009.8	B-cell differentiation antigen CD72	CD72	P21854	1.2494	0.51953	0.618934
NoneX.7963.36	Fc_MOUSE	Fc_MOUSE	Q99LC4	1.2488	0.053711	0.111279
PRND.18231.147	Prion-like protein doppel	PRND	Q9UKY0	1.2482	0.018555	0.0517665
TREML2.5736.1	Trem-like transcript 2 protein	TRML2	Q5T2D2	1.2481	0.6377	0.721115
OMD.5358.3	Osteomodulin	OMD	Q99983	1.247	0.7002	0.774306
GHR.2948.58	Growth hormone receptor	Growth hormone receptor	P10912	1.2464	0.76465	0.826161
UNC93B1.13487.24	Protein unc-93 homolog B1	UN93B	Q9H1C4	1.2455	0.083008	0.155316
ST6GALNAC6.7228.2	Alpha-N-acetylgalactosaminide alpha-2,6-sialyltransferase 6	SIA7F	Q969X2	1.2448	0.041992	0.0939993
PTGFRN.12727.7	Prostaglandin F2 receptor negative regulator	FPRP	Q9P2B2	1.2444	0.20605	0.312417
C1QL2.6423.66	Complement C1q-like protein 2	C1QL2	Q7Z5L3	1.2436	0.96582	0.976404
Spuriomer.4666.212	No protein	No Protein		1.2412	0.10247	0.182803
NoneX.7801.30	Fc_MOUSE	Fc_MOUSE	Q99LC4	1.2408	0.061755	0.12768
AMY2A.18917.53	Pancreatic alpha-amylase	Pancreatic alpha-amylase	P04746	1.2405	0.12305	0.210621
ADCYAP1R1.22566.53	Pituitary adenylate cyclase-activating polypeptide type I receptor	PACR	P41586	1.2404	0.27832	0.394362
WBP2.17698.15	WW domain-binding protein 2	WBP2	Q969T9	1.2399	0.032227	0.0787809
SFTPB.10672.75	Pulmonary surfactant-associated protein B	SP-B	P07988	1.239	0.10156	0.181226
AGRP.2813.11	Agouti-related protein	ART	O00253	1.2376	0.27832	0.394362
HS2ST1.21736.60	Heparan sulfate 2-O-sulfotransferase 1	HS2ST	Q7LGA3	1.2372	0.041992	0.0939993
CNTFR.2711.6	Ciliary neurotrophic factor receptor subunit alpha	CNTFR alpha	P26992	1.2371	0.32031	0.43395
C1QL3.21707.15	Complement C1q-like protein 3	C1QL3	Q5VWW1	1.2369	1	1
CD1B.20541.73	T-cell surface glycoprotein CD1b	CD1B	P29016	1.2366	0.083008	0.155316
HYOU1.21497.32	Hypoxia up-regulated protein 1	HYOU1	Q9Y4L1	1.2362	0.7002	0.774306
NEU1.15426.5	Sialidase-1	NEUR1	Q99519	1.236	0.14746	0.242743
LRTM1.9368.64	Leucine-rich repeat and transmembrane domain-containing protein 1	LRTM1	Q9HBL6	1.236	0.27832	0.394362
MGAT4B.7141.21	Alpha-1,3-mannosyl-glycoprotein 4-beta-N-acetylglucosaminyltransferase B	MGT4B	Q9UQ53	1.2341	0.083008	0.155316
GALNS.21724.22	N-acetylgalactosamine-6-sulfatase	GALNS	P34059	1.2338	0.20605	0.312417
MET.11814.29	Hepatocyte growth factor receptor	Met	P08581	1.232	0.12305	0.210621
FZD9.22591.4	Frizzled-9	FZD9	O00144	1.2314	0.41309	0.523626
C3.5803.24	Complement C3d fragment	C3d	P01024	1.2313	0.32031	0.43395
FAS.6248.68	Tumor necrosis factor receptor superfamily member 6	Fas, soluble	P25445	1.2307	0.1748	0.274781
PCSK2.15440.57	Neuroendocrine convertase 2	NEC2	P16519	1.23	0.1748	0.274781
CD300LG.20585.5	CMRF35-like molecule 9	CLM9	Q6UXG3	1.2283	0.6377	0.721115
PDGFC.3828.54	Platelet-derived growth factor C	PDGF-CC	Q9NRA1	1.2274	0.1748	0.274781
ENPEP.15558.63	Glutamyl aminopeptidase	AMPE	Q07075	1.2273	0.032227	0.0787809
TMEM185A.14633.26	Transmembrane protein 185A	T185A	Q8NFB2	1.2273	0.041992	0.0939993
SPON1.5496.49	Spondin-1	Spondin-1	Q9HCB6	1.2251	0.24023	0.352871
FCGR2B.22960.8	Low affinity immunoglobulin gamma Fc region receptor II-b	FCG2B	P31994	1.2251	0.36523	0.477729
TAFA3.7839.99	Protein FAM19A3	F19A3	Q7Z5A8	1.2238	0.14746	0.242743
MET.2837.3	Hepatocyte growth factor receptor	Met	P08581	1.2231	0.89844	0.927956
GTPBP10.24712.6	GTP-binding protein 10	GTPBA	A4D1E9	1.2223	0.10156	0.181226
AXIN2.12925.105	Axin-2	AXIN2	Q9Y2T1	1.2215	0.14746	0.242743
AFM.4763.31	Afamin	Afamin	P43652	1.2208	0.32031	0.43395
ICAM1.4342.10	Intercellular adhesion molecule 1	sICAM-1	P05362	1.2204	0.6377	0.721115
CRYGD.12366.16	Gamma-crystallin D	CRGD	P07320	1.2203	0.1748	0.274781
OLFM2.19377.14	Noelin-2	NOE2	O95897	1.2197	0.41309	0.523626
SERPINB5.15417.3	Serpin B5	Maspin	P36952	1.2192	0.20605	0.312417
C1orf50.23261.27	Uncharacterized protein C1orf50	CA050	Q9BV19	1.219	0.12305	0.210621
NoneX.10658.28	Fc_MOUSE	Fc_MOUSE	Q99LC4	1.2188	0.16796	0.274781
IL18R1.3446.7	Interleukin-18 receptor 1	IL-18 Ra	Q13478	1.2183	0.27832	0.394362
CTSO.9264.11	Cathepsin O	CATO	P43234	1.2178	0.36523	0.477729
PRL.10967.12	Prolactin	PRL	P01236	1.2175	0.24023	0.352871
NTS.7857.22	Neurotensin/neuromedin N	NEUT	P30990	1.2172	0.12305	0.210621
NoneX.9539.25	Fc_MOUSE	Fc_MOUSE	Q99LC4	1.2153	0.15358	0.252639
NoneX.10639.1	Fc_MOUSE	Fc_MOUSE	Q99LC4	1.2124	0.067383	0.132666
IL1RAP.14048.7	Interleukin-1 Receptor accessory protein	IL-1 R AcP	Q9NPH3	1.2118	0.41309	0.523626
DDR1.11836.144	Epithelial discoidin domain-containing receptor 1	discoidin domain receptor 1	Q08345	1.2098	0.12305	0.210621
ATRN.15499.11	Attractin	Attractin	O75882	1.2096	0.7002	0.774306
NoneX.8964.14	Fc_MOUSE	Fc_MOUSE	Q99LC4	1.209	0.12305	0.210621
FUT11.21720.13	Alpha-(1,3)-fucosyltransferase 11	FUT11	Q495W5	1.2086	0.14746	0.242743
SULT1E1.16932.5	Estrogen sulfotransferase	SULT 1E	P49888	1.2083	0.12305	0.210621
SVIP.18285.6	Small VCP/p97-interacting protein	SVIP	Q8NHG7	1.2082	0.24023	0.352871
SMIM10.9379.248	Small integral membrane protein 10	CX069	Q96HG1	1.2078	0.36523	0.477729
FAM110A.23783.22	Protein FAM110A	F110A	Q9BQ89	1.2077	0.067383	0.132666
BCL2L11.17451.13	Bcl-2-like protein 11	BIM	O43521	1.2077	0.1748	0.274781
TYRO3.13668.44	Tyrosine-protein kinase receptor TYRO3	Dtk	Q06418	1.2076	0.32031	0.43395
BMF.21528.12	Bcl-2-modifying factor	BMF	Q96LC9	1.2075	0.10156	0.181226
MGAT3.21771.47	Beta-1,4-mannosyl-glycoprotein 4-beta-N-acetylglucosaminyltransferase	MGAT3	Q09327	1.2068	0.32031	0.43395
NRG2.8060.7	Pro-neuregulin-2, membrane-bound isoform	NRG2	O14511	1.2066	0.20605	0.312417
LAT.10551.7	Linker for activation of T-cells family member 1	LAT	O43561	1.2063	0.12305	0.210621
CST8.10572.65	Cystatin-8	CST8	O60676	1.2061	0.46484	0.567176
NoneX.6417.55	Fc_MOUSE	Fc_MOUSE	Q99LC4	1.2058	0.41309	0.523626
DCC.21685.29	DCC	DCC	P43146	1.2045	0.27832	0.394362
AHSG.3581.53	Alpha-2-HS-glycoprotein	a2-HS-Glycoprotein	P02765	1.2043	0.067383	0.132666
MMP20.15419.15	Matrix metalloproteinase-20	MMP20	O60882	1.2041	0.20605	0.312417
MGAT4C.7208.60	Alpha-1,3-mannosyl-glycoprotein 4-beta-N-acetylglucosaminyltransferase C	MGT4C	Q9UBM8	1.2035	0.1748	0.274781
ASPN.6451.64	Asporin	ASPN	Q9BXN1	1.2033	1	1
ITGB7.11205.10	Integrin beta-7	Integrin beta-7	P26010	1.203	0.83105	0.878145
NEGR1.13109.82	Neuronal growth regulator 1	NEGR1	Q7Z3B1	1.2029	0.32031	0.43395
SCGB3A1.6252.62	Secretoglobin family 3A member 1	Secretoglobin family 3A member 1	Q96QR1	1.2028	0.6377	0.721115
SSBP1.18253.8	Single-stranded DNA-binding protein, mitochondrial	SSB	Q04837	1.2026	0.1748	0.274781
NoneX.7872.5	Fc_MOUSE	Fc_MOUSE	Q99LC4	1.2023	0.14746	0.242743
FCRL1.5728.60	Fc receptor-like protein 1	FCRL1	Q96LA6	1.2016	0.10156	0.181226
HHEX.20425.12	Hematopoietically-expressed homeobox protein HHEX	HHEX	Q03014	1.2013	0.20605	0.312417
BMPR2.4862.63	Bone morphogenetic protein receptor type-2	BMP RII	Q13873	1.2004	0.041992	0.0939993
NPS.6390.18	Neuropeptide S	NPS	P0C0P6	1.2002	0.7002	0.774306
SLFNL1.23632.22	Schlafen-like protein 1	SLNL1	Q499Z3	1.1987	0.14746	0.242743
ST6GALNAC4.21726.73	Alpha-N-acetyl-neuraminyl-2,3-beta-galactosyl-1,3-N-acetyl-galactosaminide alpha-2,6-sialyltransferase	SIA7D	Q9H4F1	1.1981	0.1748	0.274781
SLIT2.18930.28	Slit homolog 2 protein	SLIT2	O94813	1.197	0.7002	0.774306
HTN1.10608.9	Histatin-1	HIS1	P15515	1.1958	0.1748	0.274781
BIK.23153.14	BIK	BIK	Q13323	1.1957	0.14746	0.242743
CARTPT.5743.82	Cocaine- and amphetamine-regulated transcript protein	CART	Q16568	1.1946	0.1748	0.274781
TRABD2A.9401.57	Metalloprotease TIKI1	CB089	Q86V40	1.1946	0.76465	0.826161
GBP5.20211.75	Guanylate-binding protein 5	GBP5	Q96PP8	1.1945	0.10156	0.181226
FASLG.3052.8	Tumor necrosis factor ligand superfamily member 6, soluble form	Fas ligand, soluble	P48023	1.1942	0.067383	0.132666
MAGEA8.18326.50	Melanoma-associated antigen 8	MAGA8	P43361	1.1941	0.46484	0.567176
RAET1L.10589.7	Retinoic acid early transcript 1L protein	RET1L	Q5VY80	1.1937	0.1821	0.285872
MAD2L2.23404.16	Mitotic spindle assembly checkpoint protein MAD2B	MD2L2	Q9UI95	1.1934	0.14746	0.242743
CDON.4541.49	Cell adhesion molecule-related/down-regulated by oncogenes	CDON	Q4KMG0	1.1932	0.57715	0.669823
SIGLEC11.20538.71	Sialic acid-binding Ig-like lectin 11:Extracellular domain, Isoform 1	SIG11:ECD	Q96RL6	1.1925	0.27832	0.394362
VNN2.7012.35	Vascular non-inflammatory molecule 2	VNN2	O95498	1.192	0.14746	0.242743
CD63.9190.7	CD63 antigen	CD63	P08962	1.1919	0.10156	0.181226
NonHuman.3650.8	Green fluorescent protein_AEQVI	GFP_AEQVI	P42212	1.1917	0.20605	0.312417
ITIH4.4811.33	Inter-alpha-trypsin inhibitor heavy chain H4	ITI heavy chain H4	Q14624	1.1913	0.89844	0.927956
IL13.14085.28	Interleukin-13	IL-13	P35225	1.1901	0.57715	0.669823
NOMO2.25121.7	Nodal modulator 2	NOMO2	Q5JPE7	1.1892	0.46484	0.567176
NADK.13624.17	NAD kinase	NADK	O95544	1.1886	0.6377	0.721115
RBP4.15633.6	Retinol-binding protein 4	RBP	P02753	1.1878	0.10156	0.181226
XCL1.14078.69	Lymphotactin	Lymphotactin	P47992	1.1862	0.1748	0.274781
SAP30L.22391.34	Histone deacetylase complex subunit SAP30L	SP30L	Q9HAJ7	1.1861	0.14746	0.242743
NoneX.10522.167	Fc_MOUSE	Fc_MOUSE	Q99LC4	1.1857	0.1748	0.274781
LCN2.2836.68	Neutrophil gelatinase-associated lipocalin	Lipocalin 2	P80188	1.1848	0.7002	0.774306
DAG1.23176.17	Beta-dystroglycan	Beta-dystroglycan	Q14118	1.1839	0.27832	0.394362
LRP11.8330.1	Low-density lipoprotein receptor-related protein 11	LRP11	Q86VZ4	1.1832	0.76465	0.826161
A4GALT.8759.29	Lactosylceramide 4-alpha-galactosyltransferase	a1,4-Galactosyltransferase	Q9NPC4	1.1831	0.57715	0.669823
NPTXR.15511.37	Neuronal pentraxin receptor	NPTXR	O95502	1.1804	0.36523	0.477729
MAPK13.5006.71	Mitogen-activated protein kinase 13	MK13	O15264	1.18	0.6377	0.721115
HYAL1.8309.12	Hyaluronidase-1	HYAL1	Q12794	1.1798	0.14746	0.242743
PXYLP1.6079.59	2-phosphoxylose phosphatase 1	ACPL2	Q8TE99	1.1794	0.053711	0.111279
FGFRL1.6237.11	Fibroblast growth factor receptor-like 1	FGRL1	Q8N441	1.1788	0.053711	0.111279
IL34.4556.10	Interleukin-34	IL-34	Q6ZMJ4	1.1788	0.12305	0.210621
PLA2G2A.2692.74	Phospholipase A2, membrane associated	NPS-PLA2	P14555	1.1788	0.51953	0.618934
FUT5.4549.78	Alpha-(1,3)-fucosyltransferase 5	FUT5	Q11128	1.1786	0.14746	0.242743
VEGFD.13098.93	Vascular endothelial growth factor D	VEGF-D	O43915	1.1782	0.6377	0.721115
PPP3R2.18866.8	Calcineurin subunit B type 2	CANB2	Q96LZ3	1.1775	0.083008	0.155316
ADAM8.21440.9	ADAM 8	ADAM-8	P78325	1.1775	0.20605	0.312417
ULBP1.14081.5	NKG2D ligand 1	ULBP-1	Q9BZM6	1.1771	0.083008	0.155316
PLTP.15475.4	Phospholipid transfer protein	PLTP	P55058	1.1768	0.041992	0.0939993
KCNE5.8908.14	Potassium voltage-gated channel subfamily E regulatory beta subunit 5:Cytoplasmic domain	KCE1L:CD	Q9UJ90	1.1763	0.51953	0.618934
VEGFA.4867.15	Vascular endothelial growth factor A, isoform 121	VEGF121	P15692	1.1763	0.96582	0.976404
MYL4.20107.11	Myosin light polypeptide 4	MYL4	P12829	1.1759	0.053711	0.111279
NPTXR.8997.4	Neuronal pentraxin receptor	NPTXR	O95502	1.1754	0.20605	0.312417
BCAM.2816.50	Basal Cell Adhesion Molecule	BCAM	P50895	1.1739	0.14746	0.242743
NGF.5801.72	beta-nerve growth factor	b-NGF	P01138	1.1737	0.24023	0.352871
MSTN.14583.49	Growth/differentiation factor 8	Myostatin	O14793	1.1734	0.15358	0.252639
ITLN1.18830.1	Intelectin-1	Omentin	Q8WWA0	1.1728	0.029303	0.0768587
S100A7.7916.10	Protein S100-A7	S100A7	P31151	1.1728	0.14746	0.242743
SYT4.17355.56	Synaptotagmin-4	SYT4	Q9H2B2	1.1728	0.6377	0.721115
SEMA6A.5122.92	Semaphorin-6A	Semaphorin-6A	Q9H2E6	1.1727	0.27832	0.394362
ITGB2.12750.9	Integrin beta-2	LFA-1 beta-2	P05107	1.1724	0.20605	0.312417
GLP1R.20581.42	Glucagon-like peptide 1 receptor:Extracellular domain	GLP1R:ECD	P43220	1.1712	0.27832	0.394362
ADGRE5.18881.7	CD97 antigen	CD97	P48960	1.1712	0.32031	0.43395
BMPER.15368.3	BMP-binding endothelial regulator protein	BMPER	Q8N8U9	1.1707	0.7002	0.774306
TAFA4.6511.17	Protein FAM19A4	F19A4	Q96LR4	1.1706	0.14746	0.242743
IL22RA2.9456.34	Interleukin-22 receptor subunit alpha-2	IL-22BP	Q969J5	1.1699	0.067383	0.132666
ITGAM.21981.2	Integrin alpha-M	Integrin alpha-M	P11215	1.1689	0.24023	0.352871
FRZB.2841.13	Secreted frizzled-related protein 3	sFRP-3	Q92765	1.1687	0.51953	0.618934
EFNA3.5759.10	Ephrin-A3	Ephrin-A3	P52797	1.1687	0.76465	0.826161
EPDR1.9040.144	Mammalian ependymin-related protein 1	EPDR1	Q9UM22	1.168	0.14746	0.242743
PRL.2585.2	Prolactin	PRL	P01236	1.168	0.51953	0.618934
CA10.3289.19	Carbonic anhydrase-related protein 10	Carbonic Anhydrase X	Q9NS85	1.167	0.83105	0.878145
ST6GAL2.21737.20	Beta-galactoside alpha-2,6-sialyltransferase 2	SIAT2	Q96JF0	1.1667	0.57715	0.669823
DKK1.3535.84	Dickkopf-related protein 1	DKK1	O94907	1.1666	0.46484	0.567176
CLEC2L.8242.9	C-type lectin domain family 2 member L	CLC2L	P0C7M8	1.1664	0.27832	0.394362
VCAM1.2967.8	Vascular cell adhesion protein 1	VCAM-1	P19320	1.1649	0.57715	0.669823
GZMK.9545.156	Granzyme K	Granzyme K	P49863	1.1648	0.83105	0.878145
PTGDS.10514.5	Prostaglandin-H2 D-isomerase	PGD2 synthase	P41222	1.1647	0.41309	0.523626
TMPRSS6.11239.49	Transmembrane protease serine 6	TMPS6	Q8IU80	1.1637	0.1748	0.274781
TAF10.18270.10	Transcription initiation factor TFIID subunit 10	TAF10	Q12962	1.1631	0.14746	0.242743
RFPL3.23375.4	Ret finger protein-like 3	RFPL3	O75679	1.1628	0.10156	0.181226
FLT4.2358.19	Vascular endothelial growth factor receptor 3	VEGF sR3	P35916	1.1623	0.6377	0.721115
GCHFR.21118.48	GTP cyclohydrolase I feedback regulatory protein	GFRP	P30047	1.1618	0.7002	0.774306
NoneX.10476.23	Fc_MOUSE	Fc_MOUSE	Q99LC4	1.1607	0.24023	0.352871
CNPY3.17327.3	Protein canopy homolog 3	CNPY3	Q9BT09	1.1602	0.1748	0.274781
KRT5.11177.16	Keratin, type II cytoskeletal 5	K2C5	P13647	1.1598	0.1748	0.274781
FGA.FGB.FGG.4907.56	D-dimer	D-dimer	P02671|P02675|P02679	1.1597	0.41309	0.523626
CLMP.9585.80	CXADR-like membrane protein:Cytoplasmic domain	ACAM:CD	Q9H6B4	1.1595	0.067383	0.132666
TXNDC5.11212.7	Thioredoxin domain-containing protein 5	TXND5	Q8NBS9	1.1592	0.76465	0.826161
BTN3A3.22950.6	Butyrophilin subfamily 3 member A3	BT3A3	O00478	1.1587	0.1748	0.274781
HSPA1A.7219.152	Heat shock 70 kDa protein 1A	HSP 70	P0DMV8	1.1584	0.067383	0.132666
OMG.16908.5	Oligodendrocyte-myelin glycoprotein	OMGP	P23515	1.1584	0.27832	0.394362
QPCTL.8866.53	Glutaminyl-peptide cyclotransferase-like protein	QPCTL	Q9NXS2	1.1582	0.76465	0.826161
LAG3.5099.14	Lymphocyte activation gene 3 protein	LAG-3	P18627	1.1575	0.24023	0.352871
SERPINF2.3024.18	Alpha-2-antiplasmin	a2-Antiplasmin	P08697	1.1575	0.46484	0.567176
SNF8.21834.8	Vacuolar-sorting protein SNF8	SNF8	Q96H20	1.1573	0.24023	0.352871
KLRB1.20562.78	Killer cell lectin-like receptor subfamily B member 1	KLRB1	Q12918	1.1563	0.12305	0.210621
BTC.9242.11	Betacellulin	BTC	P35070	1.1556	0.36523	0.477729
TFRC.8795.48	Transferrin receptor protein 1:Extracellular domain	TR:ECD	P02786	1.1555	0.76465	0.826161
ABO.9253.52	Histo-blood group ABO system transferase	BGAT	P16442	1.1551	0.57715	0.669823
GZMB.14041.13	Granzyme B	Granzyme B	P10144	1.1542	0.24023	0.352871
NRG1.9178.30	Neuregulin-1	NEUREGULIN-1	Q02297	1.1539	1	1
NonHuman.8444.3	Magainin-2_XENLA	Magainin-2_XENLA	P11006	1.1535	0.27832	0.394362
TLR3.16918.198	Toll-like receptor 3	TLR3	O15455	1.153	0.24023	0.352871
IL20RA.5085.18	Interleukin-20 receptor subunit alpha	IL-20 Ra	Q9UHF4	1.1524	0.14746	0.242743
MICB.5102.55	MHC class I polypeptide-related sequence B	MICB	Q29980	1.1519	0.32031	0.43395
CLEC1A.21853.3	CLEC-1	CLC1A	Q8NC01	1.1514	0.27832	0.394362
ST6GALNAC5.7927.16	Alpha-N-acetylgalactosaminide alpha-2,6-sialyltransferase 5	SIA7E	Q9BVH7	1.1509	0.32031	0.43395
EFNA2.14124.6	Ephrin-A2	Ephrin-A2	O43921	1.1509	0.76465	0.826161
None.6633.43	Uroplakin-3b-like protein	UPK3L	B0FP48	1.1507	0.10156	0.181226
ECRG4.6362.6	Augurin	AUGN	Q9H1Z8	1.1507	0.1748	0.274781
TNFRSF6B.5070.76	Tumor necrosis factor receptor superfamily member 6B	DcR3	O95407	1.1504	0.36523	0.477729
ASNS.23694.3	Asparagine synthetase	ASNS	P08243	1.1503	0.20605	0.312417
COL2A1.18875.125	Chondrocalcin	Chondrocalcin	P02458	1.1496	0.24023	0.352871
CD2.7100.31	T-cell surface antigen CD2	CD2	P06729	1.1493	0.1748	0.274781
ID2.15403.53	DNA-binding protein inhibitor ID-2	ID2	Q02363	1.1492	0.24023	0.352871
CILP2.8841.65	Cartilage intermediate layer protein 2	CILP2	Q8IUL8	1.1489	0.42337	0.535881
LTK.23181.2	Leukocyte tyrosine kinase receptor	LTK	P29376	1.1488	0.12305	0.210621
ATG3.18156.7	Ubiquitin-like-conjugating enzyme ATG3	ATG3	Q9NT62	1.1482	0.10156	0.181226
C1RL.9348.1	Complement C1r subcomponent-like protein	C1RL1	Q9NZP8	1.1482	0.51953	0.618934
TNFRSF14.10472.53	Tumor necrosis factor receptor superfamily member 14	HVEM	Q92956	1.1467	0.51953	0.618934
IGHG2.13230.174	Ig gamma-2, Kappa	IgG2, Kappa	P01859	1.1463	0.10156	0.181226
IL36RN.18375.28	Interleukin-36 receptor antagonist protein	IL-1F5	Q9UBH0	1.1447	0.10156	0.181226
NRG1.15446.25	Neuregulin-1, sensory and motor neuron-derived factor isoform	SMDF	Q02297	1.144	0.013672	0.0412277
SPINK2.13405.61	Serine protease inhibitor Kazal-type 2	ISK2	P20155	1.1436	0.36523	0.477729
VILL.24977.18	Villin-like protein	VILL	O15195	1.1434	0.20605	0.312417
KIR3DL1.18907.97	Killer cell immunoglobulin-like receptor 3DL1	KI3L1	P43629	1.1433	0.27832	0.394362
ADGRB3.15365.41	Adhesion G protein-coupled receptor B3	BAI3	O60242	1.1432	0.51953	0.618934
IL11RA.3814.63	Interleukin-11 receptor subunit alpha	IL-11 RA	Q14626	1.1432	0.57715	0.669823
KIAA2013.6538.90	Uncharacterized protein KIAA2013	K2013	Q8IYS2	1.1415	0.1748	0.274781
ADA.19751.21	Adenosine deaminase	ADA	P00813	1.1407	0.32031	0.43395
ITGA2.15603.20	Integrin alpha-2	Integrin alpha-2	P17301	1.14	0.27832	0.394362
CPD.7917.17	Carboxypeptidase D	CBPD	O75976	1.1394	0.14746	0.242743
APOE.5312.49	Apolipoprotein E (isoform E2)	Apo E2	P02649	1.1391	0.51953	0.618934
ITGAV.ITGB5.4917.62	Integrin alpha-V: beta-5 complex	Integrin aVb5	P06756|P18084	1.139	0.89844	0.927956
LRRC52.10785.8	Leucine-rich repeat-containing protein 52	LRC52	Q8N7C0	1.136	0.12305	0.210621
FGG.4989.7	Fibrinogen gamma chain	Fibrinogen g-chain dimer	P02679	1.1358	0.6377	0.721115
CD8A.5992.50	T-cell surface glycoprotein CD8 alpha chain	CD8A	P01732	1.1351	0.10156	0.181226
SERPINC1.3344.60	Antithrombin-III	Antithrombin III	P01008	1.1348	0.10156	0.181226
PSG2.6405.74	Pregnancy-specific beta-1-glycoprotein 2	PSG2	P11465	1.1348	0.1748	0.274781
IL1RAP.2630.12	Interleukin-1 Receptor accessory protein	IL-1 R AcP	Q9NPH3	1.1348	0.83105	0.878145
DUSP10.21183.1	Dual specificity protein phosphatase 10	DUS10	Q9Y6W6	1.1341	0.053711	0.111279
CBLN2.21887.2	Cerebellin-2	CBLN2	Q8IUK8	1.1323	0.51953	0.618934
PRKAR1B.12479.50	cAMP-dependent protein kinase type I-beta regulatory subunit	KAP1	P31321	1.1322	0.89844	0.927956
GUSB.15562.24	Beta-glucuronidase	BGLR	P08236	1.132	0.83105	0.878145
CST4.14076.74	Cystatin-S	Cystatin-S	P01036	1.1312	0.27832	0.394362
KCTD13.22080.22	BTB/POZ domain-containing adapter for CUL3-mediated RhoA degradation protein 1	BACD1	Q8WZ19	1.1306	0.14746	0.242743
NPTN.7194.36	Neuroplastin	NPTN	Q9Y639	1.1305	0.57715	0.669823
NoneX.8979.1	Fc_MOUSE	Fc_MOUSE	Q99LC4	1.1303	0.1748	0.274781
LEPR.5400.52	Leptin receptor, soluble	sLeptin R	P48357	1.1302	0.83105	0.878145
NLGN1.23000.22	Neuroligin-1	NLGN1	Q8N2Q7	1.1297	0.57715	0.669823
NRL.22516.30	Neural retina-specific leucine zipper protein	NRL	P54845	1.1296	0.27832	0.394362
LRRTM2.6904.14	Leucine-rich repeat transmembrane neuronal protein 2	LRRT2	O43300	1.1289	0.51953	0.618934
SMIM24.7108.7	Small integral membrane protein 24	CS077	O75264	1.1285	0.7002	0.774306
EFNA5.2615.60	Ephrin-A5	Ephrin-A5	P52803	1.1271	0.76465	0.826161
PGAM4.19799.2	Probable phosphoglycerate mutase 4	PGAM4	Q8N0Y7	1.1268	0.51953	0.618934
KIR2DL3.17153.46	Killer cell immunoglobulin-like receptor 2DL3	KI2L3	P43628	1.1266	0.51953	0.618934
EFNA2.10801.11	Ephrin-A2	Ephrin-A2	O43921	1.1264	0.7002	0.774306
NUDT14.19794.10	Uridine diphosphate glucose pyrophosphatase	NUD14	O95848	1.1262	0.1748	0.274781
IER2.22377.27	Immediate early response gene 2 protein	IER2	Q9BTL4	1.1262	0.27832	0.394362
APBB2.12761.12	Amyloid beta A4 precursor protein-binding family B member 2:Phosphotyrosine Interaction Domain 2	APBB2:PID 2	Q92870	1.1252	0.36523	0.477729
UBC.6647.55	PolyUbiquitin K63-linked	PolyUbiquitin K63	P0CG48	1.1247	0.36523	0.477729
LEFTY2.15503.20	Left-right determination factor 2	Lefty-A	O00292	1.1244	0.36523	0.477729
ACAN.3280.49	Aggrecan core protein	Aggrecan	P16112	1.1242	0.51953	0.618934
CLK2.11327.56	Dual specificity protein kinase CLK2	CLK2	P49760	1.1241	0.27832	0.394362
DIABLO.3122.6	Diablo homolog, mitochondrial	SMAC	Q9NR28	1.123	0.1748	0.274781
NTRK2.4866.59	BDNF/NT-3 growth factors receptor	TrkB	Q16620	1.122	0.6377	0.721115
EML2.25907.47	Echinoderm microtubule-associated protein-like 2	EMAL2	O95834	1.1204	0.20605	0.312417
H6PD.7161.25	GDH/6PGL endoplasmic bifunctional protein	G6PE	O95479	1.1201	0.83105	0.878145
LSP1.21533.51	Lymphocyte-specific protein 1	LSP1	P33241	1.1199	0.76465	0.826161
IGSF3.9715.15	Immunoglobulin superfamily member 3	IGSF3	O75054	1.1195	0.7002	0.774306
ADAM28.21681.10	ADAM 28	ADAM 28	Q9UKQ2	1.1193	0.32031	0.43395
VEGFA.2597.8	Vascular endothelial growth factor A	VEGF	P15692	1.1192	0.7002	0.774306
MMP7.8475.15	Matrilysin	MMP-7	P09237	1.119	0.053711	0.111279
TNFRSF9.2598.9	Tumor necrosis factor receptor superfamily member 9	4-1BB	Q07011	1.119	0.1748	0.274781
SPATA9.7809.22	Spermatogenesis-associated protein 9	SPAT9	Q9BWV2	1.1188	1	1
RNASE3.15576.158	Eosinophil cationic protein	ECP	P12724	1.1181	0.7002	0.774306
C1QA.C1QB.C1QC.2753.2	Complement C1q subcomponent	C1q	P02745|P02746|P02747	1.1179	0.76465	0.826161
NoneX.8518.55	Fc_MOUSE	Fc_MOUSE	Q99LC4	1.1172	0.1748	0.274781
KIRREL3.4557.61	Kin of IRRE-like protein 3	KIRR3	Q8IZU9	1.1165	0.36523	0.477729
CPB2.3518.54	Carboxypeptidase B2	TAFI	Q96IY4	1.1165	0.41309	0.523626
C1QC.14100.63	Complement C1q subcomponent subunit C	C1QC	P02747	1.1163	0.27832	0.394362
SEMA6A.7945.10	Semaphorin-6A	Semaphorin-6A	Q9H2E6	1.1163	0.7002	0.774306
KCNIP1.13650.11	Kv channel-interacting protein 1	KCIP1	Q9NZI2	1.1155	0.1748	0.274781
NoneX.10645.72	Fc_MOUSE	Fc_MOUSE	Q99LC4	1.1153	0.24023	0.352871
Spuriomer.4666.205	No protein	No Protein		1.1152	0.24023	0.352871
WTAP.23359.25	Pre-mRNA-splicing regulator WTAP	FL2D	Q15007	1.1147	0.20605	0.312417
GH1.8462.18	Somatotropin	HGH	P01241	1.1144	0.083008	0.155316
CARD18.18190.15	Caspase recruitment domain-containing protein 18	ICBR	P57730	1.1138	0.20605	0.312417
GCG.4891.50	Glucagon	Glucagon	P01275	1.1134	0.36523	0.477729
OBP2B.5680.54	Odorant-binding protein 2b	OBP2B	Q9NPH6	1.1132	0.6377	0.721115
ABHD14B.19325.21	Protein ABHD14B	ABHEB	Q96IU4	1.1126	0.51953	0.618934
NoneX.8578.45	Fc_MOUSE	Fc_MOUSE	Q99LC4	1.1119	0.83105	0.878145
MPZL1.16845.15	Myelin protein zero-like protein 1	MPZL1	O95297	1.1113	0.32031	0.43395
UCN3.10756.34	Urocortin-3	UCN3	Q969E3	1.1106	0.96582	0.976404
UBE2C.12556.7	Ubiquitin-conjugating enzyme E2 C	UBE2C	O00762	1.1103	0.067383	0.132666
CTRC.5626.20	Chymotrypsin-C	CTRC	Q99895	1.1102	0.36523	0.477729
STK3.21389.32	Serine/threonine-protein kinase 3	STK3	Q13188	1.1101	0.96582	0.976404
MASP1.9125.23	Mannan-binding lectin serine protease 1:Sushi 1 and Sushi 2	MASP3:Sushi 1 and Sushi 2	P48740	1.1097	0.36523	0.477729
IFNLR1.7192.37	Interferon lambda receptor 1	CRF2-12	Q8IU57	1.1094	0.27832	0.394362
CABP7.7104.71	Calcium-binding protein 7	CABP7	Q86V35	1.1092	0.12305	0.210621
MFAP5.6440.31	Microfibrillar-associated protein 5	MFAP5	Q13361	1.109	0.7002	0.774306
FGFR3.3809.1	Fibroblast growth factor receptor 3:Cytoplasmic domain	FGFR-3:CD	P22607	1.1087	0.32031	0.43395
DES.12030.82	Desmin	Desmin	P17661	1.1085	0.32031	0.43395
EFNA3.14153.8	Ephrin-A3	Ephrin-A3	P52797	1.1085	0.89844	0.927956
CHST6.4429.51	Carbohydrate sulfotransferase 6	CHST6	Q9GZX3	1.1081	0.36523	0.477729
CPE.5343.74	Carboxypeptidase E	CBPE	P16870	1.108	0.36523	0.477729
MMP8.2954.56	Neutrophil collagenase	MMP-8	P22894	1.1079	0.24023	0.352871
MOG.15619.49	Myelin-oligodendrocyte glycoprotein	MOG	Q16653	1.1079	0.36523	0.477729
NTRK3.2658.27	NT-3 growth factor receptor	TrkC	Q16288	1.1079	0.6377	0.721115
RELN.21713.11	Reelin	RELN	P78509	1.1078	0.6377	0.721115
CTSH.8465.52	Cathepsin H	Cathepsin H	P09668	1.1076	0.36523	0.477729
FCAMR.9568.289	High affinity immunoglobulin alpha and immunoglobulin mu Fc receptor	FCAMR	Q8WWV6	1.1076	0.89844	0.927956
PRMT2.25454.38	Protein arginine N-methyltransferase 2	ANM2	P55345	1.107	0.46484	0.567176
CHST4.18876.77	Carbohydrate sulfotransferase 4	CHST4	Q8NCG5	1.1068	0.20605	0.312417
SMPD1.10818.36	Sphingomyelin phosphodiesterase	ASM	P17405	1.1068	0.27832	0.394362
IFNA21.15404.3	Interferon alpha-21	IFN21	P01568	1.1062	0.083008	0.155316
NoneX.14084.191	Fc_MOUSE	Fc_MOUSE	Q99LC4	1.1059	0.7002	0.774306
SRL.10940.25	Sarcalumenin	SRCA	Q86TD4	1.1058	0.12305	0.210621
F3.4931.59	Tissue Factor	TF	P13726	1.1058	0.1748	0.274781
RFC4.23422.47	Replication factor C 37 kDa subunit	RFC4	P35249	1.1056	0.46484	0.567176
ST6GALNAC2.7823.22	Alpha-N-acetylgalactosaminide alpha-2,6-sialyltransferase 2	SIA7B	Q9UJ37	1.1051	0.27832	0.394362
TAX1BP1.12721.4	Tax1-binding protein 1	TAXB1	Q86VP1	1.1049	0.51953	0.618934
CSF1R.13682.47	Macrophage colony-stimulating factor 1 receptor	M-CSF R	P07333	1.1047	0.57715	0.669823
CCN3.2737.22	Protein NOV homolog	NovH	P48745	1.1043	0.51953	0.618934
OMP.18240.6	Olfactory marker protein	OMP	P47874	1.1039	0.1748	0.274781
PRKAR1A.21483.155	cAMP-dependent protein kinase type I-alpha regulatory subunit	KAP0	P10644	1.1037	0.83105	0.878145
MPZL2.9372.157	Myelin protein zero-like protein 2	MPZL2	O60487	1.1034	0.20605	0.312417
CST3.2609.59	Cystatin-C	Cystatin C	P01034	1.1024	0.36523	0.477729
RACGAP1.13587.10	Rac GTPase-activating protein 1	RGAP1	Q9H0H5	1.1022	0.10156	0.181226
PLAAT2.7822.11	HRAS-like suppressor 2	HRSL2	Q9NWW9	1.1016	0.068217	0.134157
PSG4.5649.83	Pregnancy-specific beta-1-glycoprotein 4	PSG4	Q00888	1.1011	0.32031	0.43395
ITIH3.7145.1	Inter-alpha-trypsin inhibitor heavy chain H3	ITIH3	Q06033	1.1011	0.89844	0.927956
CDH15.11215.6	Cadherin-15:Cytoplasmic domain	CAD15:CD	P55291	1.1006	0.27832	0.394362
THSD1.5621.64	Thrombospondin type-1 domain-containing protein 1	THSD1	Q9NS62	1.1003	0.1748	0.274781
GLYAT.19506.6	Glycine N-acyltransferase	GLYAT	Q6IB77	1.0998	0.24023	0.352871
AKIRIN2.23280.9	Akirin-2	AKIR2	Q53H80	1.0996	0.24023	0.352871
GPC6.5350.14	Glypican-6	GPC6	Q9Y625	1.0996	0.51953	0.618934
GLRX.18386.36	Glutaredoxin-1	GLRX1	P35754	1.098	0.20605	0.312417
SHC4.11692.21	SHC-transforming protein 4	SHC4	Q6S5L8	1.0969	0.46484	0.567176
BRMS1L.22086.2	Breast cancer metastasis-suppressor 1-like protein	BRM1L	Q5PSV4	1.0963	0.6377	0.721115
ACP3.19317.114	Prostatic acid phosphatase	Prostatic acid phosphatase	P15309	1.0962	0.1748	0.274781
NoneX.10547.42	Fc_MOUSE	Fc_MOUSE	Q99LC4	1.0962	0.24023	0.352871
FAAH2.8396.42	Fatty-acid amide hydrolase 2	FAAH2	Q6GMR7	1.0955	1	1
SOD3.8463.2	Extracellular superoxide dismutase [Cu-Zn]	SOD3	P08294	1.0954	0.12305	0.210621
VANGL1.25093.96	Vang-like protein 1	VANG1	Q8TAA9	1.0949	0.36523	0.477729
TEC.3646.7	Tyrosine-protein kinase Tec	TEC	P42680	1.0948	0.1748	0.274781
LSM4.16854.17	U6 snRNA-associated Sm-like protein LSm4	LSM4	Q9Y4Z0	1.0948	0.36523	0.477729
IFNB1.7243.8	Interferon beta	IFN-b	P01574	1.0938	0.36523	0.477729
SEMA6C.7202.107	Semaphorin-6C	SEMA6C	Q9H3T2	1.0936	0.76465	0.826161
HPX.14073.31	Hemopexin	Hemopexin	P02790	1.0935	0.083008	0.155316
NCAM1.20161.41	Neural cell adhesion molecule 1	NCAM1	P13591	1.0921	1	1
KLK10.6227.1	Kallikrein-10	kallikrein 10	O43240	1.0918	0.51953	0.618934
RAET1G.18927.14	Retinoic acid early transcript 1G protein	RET1G	Q6H3X3	1.0912	0.46484	0.567176
KRT14.22482.87	Keratin, type I cytoskeletal 14	K1C14	P02533	1.0908	0.14746	0.242743
SPINK5.8028.22	Serine protease inhibitor Kazal-type 5	SPINK5	Q9NQ38	1.0902	0.067383	0.132666
PRSS57.8351.17	Serine protease 57	PRS57	Q6UWY2	1.09	0.89844	0.927956
CAPN13.24915.123	Calpain-13	CAN13	Q6MZZ7	1.0898	0.27832	0.394362
HEPH.20127.102	Hephaestin	HEPH	Q9BQS7	1.0897	0.12305	0.210621
BTN2A1.8869.5	Butyrophilin subfamily 2 member A1	BT2A1	Q7KYR7	1.0886	0.053711	0.111279
INS.4883.56	Insulin	Insulin	P01308	1.0882	0.27832	0.394362
MRPL50.22557.68	39S ribosomal protein L50, mitochondrial	RM50	Q8N5N7	1.0881	0.32031	0.43395
DEFB132.9022.49	Beta-defensin 132	DB132	Q7Z7B7	1.0875	0.26219	0.384322
SCO1.7853.19	Protein SCO1 homolog, mitochondrial	SCO1	O75880	1.0868	0.85879	0.906228
CNTN1.2974.61	Contactin-1	contactin-1	Q12860	1.0863	0.51953	0.618934
TPSAB1.9409.11	Tryptase beta-1	TRYB1	Q15661	1.0856	0.36523	0.477729
MST1.4407.10	Hepatocyte growth factor-like protein	MSP	P26927	1.0856	0.57715	0.669823
BTN3A3.17692.2	Butyrophilin subfamily 3 member A3	BT3A3	O00478	1.0853	0.41309	0.523626
MUSK.11547.84	Muscle, skeletal receptor tyrosine-protein kinase	MUSK	O15146	1.0853	0.46484	0.567176
BTN3A1.7081.2	Butyrophilin subfamily 3 member A1	BT3A1	O00481	1.0847	0.89844	0.927956
TRMT6.23696.256	tRNA (adenine(58)-N(1))-methyltransferase non-catalytic subunit TRM6	TRM6	Q9UJA5	1.0843	0.32783	0.443967
IL22RA2.5087.5	Interleukin-22 receptor subunit alpha-2	IL-22BP	Q969J5	1.084	0.32031	0.43395
FKBP7.9288.7	Peptidyl-prolyl cis-trans isomerase FKBP7	FKBP7	Q9Y680	1.0839	0.76465	0.826161
OSCAR.8702.42	Osteoclast-associated immunoglobulin-like receptor	OSCAR	Q8IYS5	1.0837	0.20605	0.312417
RLN2.6621.10	Prorelaxin H2	REL2	P04090	1.0837	0.32031	0.43395
C1QTNF4.25964.12	Complement C1q tumor necrosis factor-related protein 4	C1QT4	Q9BXJ3	1.0837	0.7002	0.774306
NoneX.10467.58	Fc_MOUSE	Fc_MOUSE	Q99LC4	1.0833	0.46484	0.567176
DAG1.8369.102	Dystroglycan	DAG1	Q14118	1.0831	0.51953	0.618934
HTN3.10603.1	Histatin-3	HIS3	P15516	1.083	0.51953	0.618934
TNFSF12.5939.42	Tumor necrosis factor ligand superfamily member 12	TWEAK	O43508	1.0828	0.89844	0.927956
IGSF8.6984.6	Immunoglobulin superfamily member 8	IGSF8	Q969P0	1.0825	0.46484	0.567176
TMIGD2.21229.5	Transmembrane and immunoglobulin domain-containing protein 2	TMIG2	Q96BF3	1.0825	0.51953	0.618934
CDH17.16613.3	Cadherin-17	CAD17	Q12864	1.0819	0.96582	0.976404
TMEM70.8074.32	Transmembrane protein 70, mitochondrial	TMM70	Q9BUB7	1.0817	0.89844	0.927956
DRAXIN.7084.1	Draxin	DRAXI	Q8NBI3	1.0814	0.83105	0.878145
CNTNAP2.6965.19	Contactin-associated protein-like 2	CNTP2	Q9UHC6	1.0813	0.96582	0.976404
CPQ.9394.19	Carboxypeptidase Q	Aminopeptidase	Q9Y646	1.0806	0.24023	0.352871
CYSRT1.25220.8	Cysteine-rich tail protein 1	CRTP1	A8MQ03	1.0806	0.7002	0.774306
LRRN1.11586.2	Leucine-rich repeat neuronal protein 1:Extracellular domain	LRRN1:ECD	Q6UXK5	1.0801	0.36523	0.477729
OLFM4.4769.10	Olfactomedin-4	Olfactomedin-4	Q6UX06	1.0801	0.46484	0.567176
CTAG1A.6931.10	Cancer/testis antigen 1	CTAG1A	P78358	1.08	1	1
TRIM55.23683.79	Tripartite motif-containing protein 55	TRI55	Q9BYV6	1.0794	0.32031	0.43395
MSR1.11282.16	Macrophage scavenger receptor types I and II:Extracellular domain	Macrophage scavenger receptor:ECD	P21757	1.0792	0.57715	0.669823
DDR1.4122.12	Epithelial discoidin domain-containing receptor 1	discoidin domain receptor 1	Q08345	1.0786	0.36523	0.477729
RNASE2.8394.56	Non-secretory ribonuclease	RNase 2	P10153	1.07837	0.1748	0.274781
TSSK1B.11179.7	Testis-specific serine/threonine-protein kinase 1	TSSK1	Q9BXA7	1.0782	0.27832	0.394362
TSPEAR.10546.2	Thrombospondin-type laminin G domain and EAR repeat-containing protein	TSEAR	Q8WU66	1.0782	0.41309	0.523626
SPCS1.25218.10	Signal peptidase complex subunit 1	SPCS1	Q9Y6A9	1.0778	0.1748	0.274781
C7.13731.14	Complement component C7	C7	P10643	1.0776	0.76465	0.826161
CD99L2.10539.30	CD99 antigen-like protein 2	C99L2	Q8TCZ2	1.0765	0.30632	0.432986
SPOCK1.5490.53	Testican-1	Testican-1	Q08629	1.0765	0.6377	0.721115
GPR107.12963.1	Protein GPR107	GP107	Q5VW38	1.0764	0.46484	0.567176
Spuriomer.4666.199	No protein	No Protein		1.0763	0.36523	0.477729
RIPPLY3.24634.1	Protein ripply3	DSCR6	P57055	1.076	0.46484	0.567176
NR2C2AP.23594.2	Nuclear receptor 2C2-associated protein	NR2CA	Q86WQ0	1.0759	0.36523	0.477729
ULBP1.3081.70	NKG2D ligand 1	ULBP-1	Q9BZM6	1.0756	0.27832	0.394362
KHK.21856.59	Ketohexokinase	KHK	P50053	1.0756	0.32031	0.43395
AGRN.15483.377	Agrin	Agrin	O00468	1.075	0.32031	0.43395
DYRK1A.25301.48	Dual specificity tyrosine-phosphorylation-regulated kinase 1A	DYR1A	Q13627	1.0743	0.32031	0.43395
TNC.2728.62	Tenascin	Tenascin	P24821	1.0741	0.6377	0.721115
FGF9.19584.33	Fibroblast growth factor 9	FGF9	P31371	1.0739	0.36523	0.477729
CNGA2.12872.35	Cyclic nucleotide-gated olfactory channel	CNGA2	Q16280	1.0739	0.41309	0.523626
VAPB.7181.17	Vesicle-associated membrane protein-associated protein B/C	VAPB	O95292	1.0738	0.27832	0.394362
NoneX.13455.10	Fc_MOUSE	Fc_MOUSE	Q99LC4	1.0733	0.32031	0.43395
NoneX.8822.163	Fc_MOUSE	Fc_MOUSE	Q99LC4	1.0732	0.14746	0.242743
FTH1.FTL.5934.1	Ferritin	Ferritin	P02794|P02792	1.0731	0.6377	0.721115
CHTF8.24294.13	Chromosome transmission fidelity protein 8 homolog	CTF8	P0CG13	1.0728	0.41309	0.523626
MYDGF.9248.36	Myeloid-derived growth factor	CS010	Q969H8	1.0727	0.32031	0.43395
LRRC24.9989.12	Leucine-rich repeat-containing protein 24	LRC24	Q50LG9	1.0726	0.20605	0.312417
ACHE.10980.11	Acetylcholinesterase	ACES	P22303	1.0725	0.83105	0.878145
FGF5.3065.65	Fibroblast growth factor 5	FGF-5	P12034	1.0723	0.36523	0.477729
CTSB.3061.61	Cathepsin B	Cathepsin B	P07858	1.0723	0.96582	0.976404
IGFL3.6961.14	Insulin growth factor-like family member 3	IGFL3	Q6UXB1	1.0719	0.51953	0.618934
TFRC.6895.1	Transferrin receptor protein 1:Cytoplasmic domain	TR:CD	P02786	1.0713	0.46484	0.567176
STK17B.8399.6	Serine/threonine-protein kinase 17B	DRAK2	O94768	1.0712	0.10156	0.181226
GALNT10.7003.4	Polypeptide N-acetylgalactosaminyltransferase 10	GLT10	Q86SR1	1.0708	0.14746	0.242743
UNC13A.14052.26	Protein unc-13 homolog A	UN13A	Q9UPW8	1.0702	0.067383	0.132666
FAS.9218.7	Tumor necrosis factor receptor superfamily member 6	Fas, soluble	P25445	1.0696	0.27832	0.394362
SYT11.7089.42	Synaptotagmin-11	SYT11	Q9BT88	1.0695	0.1748	0.274781
VAMP7.19357.11	Vesicle-associated membrane protein 7	VAMP7	P51809	1.0694	0.24023	0.352871
MMP16.9719.145	Matrix metalloproteinase-16	MMP-16	P51512	1.0692	0.76465	0.826161
DEFB115.8391.12	Beta-defensin 115	DB115	Q30KQ5	1.0689	0.1748	0.274781
CLEC6A.6911.103	C-type lectin domain family 6 member A	CLC6A	Q6EIG7	1.0689	0.32031	0.43395
RAPGEF1.25956.9	Rap guanine nucleotide exchange factor 1	RPGF1	Q13905	1.0676	0.46484	0.567176
KRT20.12975.11	Keratin, type I cytoskeletal 20	Keratin 20	P35900	1.0673	0.83105	0.878145
NoneX.10494.48	Fc_MOUSE	Fc_MOUSE	Q99LC4	1.0669	0.32031	0.43395
TNFRSF14.5352.11	Tumor necrosis factor receptor superfamily member 14	HVEM	Q92956	1.0668	0.6377	0.721115
NonHuman.3742.78	Nigrin b_SAMNI	NIGB_SAMNI	P33183	1.0667	0.76465	0.826161
RSPO3.8427.118	R-spondin-3	RSPO3	Q9BXY4	1.0666	0.83105	0.878145
IFNGR2.8818.13	Interferon gamma receptor 2:Cytoplasmic domain	INGR2:CD	P38484	1.0663	0.27832	0.394362
KLK8.2834.54	Kallikrein-8	kallikrein 8	O60259	1.0663	0.36523	0.477729
CLCA1.10496.11	Calcium-activated chloride channel regulator 1	CaCC	A8K7I4	1.0662	0.32031	0.43395
NoneX.6934.8	Fc_MOUSE	Fc_MOUSE	Q99LC4	1.0661	0.6377	0.721115
SIRPA.5430.66	Tyrosine-protein phosphatase non-receptor type substrate 1	SHPS1	P78324	1.066	0.6377	0.721115
NoneX.7014.27	Fc_MOUSE	Fc_MOUSE	Q99LC4	1.0656	0.20605	0.312417
SHISAL2A.13431.74	Membrane protein FAM159A	F159A	Q6UWV7	1.0653	0.41309	0.523626
TMPRSS15.3189.61	Enteropeptidase	Enterokinase	P98073	1.0647	0.46484	0.567176
FGF23.3807.1	Fibroblast growth factor 23	FGF23	Q9GZV9	1.0642	0.41309	0.523626
ASAH2.3212.30	Neutral ceramidase	ASAH2	Q9NR71	1.064	0.57715	0.669823
NoneX.6048.4	Fc_MOUSE	Fc_MOUSE	Q99LC4	1.0636	0.10156	0.181226
FAM204A.22140.6	Protein FAM204A	F204A	Q9H8W3	1.0635	0.27832	0.394362
KHDC1L.21804.15	Putative KHDC1-like protein	KHDCL	Q5JSQ8	1.0635	0.41309	0.523626
DSCAML1.18886.28	Down syndrome cell adhesion molecule-like protein 1	DSCL1	Q8TD84	1.0635	0.7002	0.774306
HAX1.21206.218	HCLS1-associated protein X-1	HAX1	O00165	1.0634	0.1748	0.274781
NonHuman.7691.11	Phosphoadenosine phosphosulfate reductase_ECOLI	CYSH_ECOLI	P17854	1.0632	0.27832	0.394362
MILR1.11173.29	Allergin-1	MILR1	Q7Z6M3	1.0629	0.76465	0.826161
ZFAND3.21875.31	AN1-type zinc finger protein 3	ZFAN3	Q9H8U3	1.0627	0.7002	0.774306
DSG2.20517.1	Desmoglein-2	Desmoglein-2	Q14126	1.0627	0.89844	0.927956
TNFRSF4.3730.81	Tumor necrosis factor receptor superfamily member 4	TNR4	P43489	1.0626	0.14746	0.242743
BMP15.11129.66	Bone morphogenetic protein 15	BMP15	O95972	1.0623	0.6377	0.721115
KIR2DS2.10428.1	Killer cell immunoglobulin-like receptor 2DS2	KI2S2	P43631	1.0622	0.7002	0.774306
ECM1.3366.51	Extracellular matrix protein 1	ECM1	Q16610	1.0618	0.46484	0.567176
HAT1.19327.31	Histone acetyltransferase type B catalytic subunit	Hat1	O14929	1.0615	0.76465	0.826161
JPT2.20110.25	Hematological and neurological expressed 1-like protein	HN1L	Q9H910	1.061	0.41309	0.523626
EPHA10.5076.53	Ephrin type-A receptor 10	EPHAA	Q5JZY3	1.0609	0.89844	0.927956
NoneX.2055.4	No protein	No Protein		1.0603	0.24023	0.352871
NPTX2.6521.35	Neuronal pentraxin-2	NPTX2	P47972	1.0603	0.7002	0.774306
GLUD2.25068.131	Glutamate dehydrogenase 2, mitochondrial	DHE4	P49448	1.0602	0.6377	0.721115
NoneX.6353.60	Fc_MOUSE	Fc_MOUSE	Q99LC4	1.059	0.6377	0.721115
CD44.9283.8	CD44 antigen	CD44	P16070	1.0588	0.20605	0.312417
MAP4K3.8978.30	Mitogen-activated protein kinase kinase kinase kinase 3	M4K3	Q8IVH8	1.0586	0.27832	0.394362
XG.8044.90	Glycoprotein Xg	XG	P55808	1.0586	0.57715	0.669823
NoneX.8282.15	Fc_MOUSE	Fc_MOUSE	Q99LC4	1.0577	0.24023	0.352871
IFNL3.5713.9	Interferon lambda-3	IFN-lambda 3	Q8IZI9	1.0577	0.47553	0.579513
KCNE5.8756.41	Potassium voltage-gated channel subfamily E regulatory beta subunit 5:N-term, opposite side of membrane	KCE1L:N-term	Q9UJ90	1.0576	0.32031	0.43395
FCN1.3613.62	Ficolin-1	FCN1	O00602	1.0573	0.51953	0.618934
BMP6.3736.60	Bone morphogenetic protein 6	BMP-6	P22004	1.0573	0.57715	0.669823
S100A2.11969.5	Protein S100-A2	S100A2	P29034	1.0571	0.32031	0.43395
PROK2.10754.113	Prokineticin-2	Prokineticin-2	Q9HC23	1.057	0.32031	0.43395
FLT4.16035.8	Vascular endothelial growth factor receptor 3	VEGF sR3	P35916	1.0568	0.83105	0.878145
DCLK3.7826.1	Serine/threonine-protein kinase DCLK3	DCLK3	Q9C098	1.0567	0.20605	0.312417
GJA8.12711.19	Gap junction alpha-8 protein	CXA8	P48165	1.0564	0.053711	0.111279
IL1A.4851.25	Interleukin-1 alpha	IL-1a	P01583	1.0562	0.57715	0.669823
POLR1C.12939.1	DNA-directed RNA polymerases I and III subunit RPAC1	RPAC1	O15160	1.0554	0.51953	0.618934
VWF.3050.7	von Willebrand factor	vWF	P04275	1.0554	0.57715	0.669823
NANP.16863.47	N-acylneuraminate-9-phosphatase	NANP	Q8TBE9	1.0551	0.36523	0.477729
COL25A1.7006.4	Collagen alpha-1(XXV) chain	COPA1	Q9BXS0	1.0537	0.57715	0.669823
TMX3.5654.70	Protein disulfide-isomerase TMX3	TMX3	Q96JJ7	1.0536	0.76465	0.826161
IL17RE.20535.68	Interleukin-17 receptor E	I17RE	Q8NFR9	1.0535	0.32031	0.43395
NoneX.7816.23	Fc_MOUSE	Fc_MOUSE	Q99LC4	1.0533	0.20605	0.312417
FTL.15324.58	Ferritin light chain	Ferritin light chain	P02792	1.0532	0.76465	0.826161
NoneX.12590.67	Fc_MOUSE	Fc_MOUSE	Q99LC4	1.0532	0.76465	0.826161
NoneX.14308.192	Fc_MOUSE	Fc_MOUSE	Q99LC4	1.053	0.32031	0.43395
MERTK.19787.14	Proto-oncogene tyrosine-protein kinase MER	MER	Q12866	1.053	0.83105	0.878145
COPE.19310.81	Coatomer subunit epsilon	COPE	O14579	1.0529	0.83105	0.878145
LGALS7.9400.40	Galectin-7	Galectin-7	P47929	1.0528	0.6377	0.721115
LRP1.8601.167	Low-density lipoprotein receptor-related protein 1, soluble:Cytoplasmic domain	sLRP1:CD	Q07954	1.0528	0.6377	0.721115
FKBP14.9340.17	Peptidyl-prolyl cis-trans isomerase FKBP14	FKB14	Q9NWM8	1.0517	0.76465	0.826161
DLL3.9974.8	Delta-like protein 3	DLL3	Q9NYJ7	1.0508	0.41309	0.523626
IL12RB1.2632.5	Interleukin-12 receptor subunit beta-1	IL-12 Rb1	P42701	1.0504	0.32031	0.43395
SLC26A5.9127.4	Prestin	S26A5	P58743	1.0502	0.083008	0.155316
CDYL2.10752.8	Chromodomain Y-like protein 2	CDYL2	Q8N8U2	1.0501	0.20605	0.312417
LRRC4C.9369.174	Leucine-rich repeat-containing protein 4C	NGL1	Q9HCJ2	1.0501	0.76465	0.826161
RAB27A.9504.19	Ras-related protein Rab-27A	RB27A	P51159	1.05	0.83105	0.878145
CDNF.4962.52	Cerebral dopamine neurotrophic factor	ARMEL	Q49AH0	1.0499	0.96582	0.976404
METTL21C.23564.83	Protein-lysine methyltransferase METTL21C	MT21C	Q5VZV1	1.0498	0.27832	0.394362
IL7.14049.17	Interleukin-7	IL-7	P13232	1.0498	0.41309	0.523626
PIK3AP1.21957.12	Phosphoinositide 3-kinase adapter protein 1	BCAP	Q6ZUJ8	1.0496	0.24023	0.352871
NEU1.6003.28	Sialidase-1	NEUR1	Q99519	1.049	0.41309	0.523626
PATE1.8386.11	Prostate and testis expressed protein 1	PATE	Q8WXA2	1.0486	0.32031	0.43395
TOM1L2.19356.20	TOM1-like protein 2	TM1L2	Q6ZVM7	1.0486	0.46484	0.567176
CHID1.25898.4	Chitinase domain-containing protein 1	CHID1	Q9BWS9	1.0482	0.41309	0.523626
SCRN3.24923.27	Secernin-3	SCRN3	Q0VDG4	1.0479	0.30806	0.43395
CRIM1.15492.1	Cysteine-rich motor neuron 1 protein:Extracellular domain	CRIM1:ECD	Q9NZV1	1.0479	0.7002	0.774306
FIG4.6948.82	Polyphosphoinositide phosphatase	FIG4	Q92562	1.0479	0.76465	0.826161
TRADD.13507.51	Tumor necrosis factor receptor type 1-associated DEATH domain protein	TRADD	Q15628	1.0477	0.83846	0.885574
CARD19.7778.104	Caspase recruitment domain-containing protein 19	BINCA	Q96LW7	1.0472	0.20605	0.312417
CSF3.4840.73	Granulocyte colony-stimulating factor	G-CSF	P09919	1.0471	0.59353	0.688377
PCK1.18182.24	Phosphoenolpyruvate carboxykinase, cytosolic [GTP]	PCKGC	P35558	1.0469	0.51953	0.618934
PRX.25416.5	Periaxin	PRAX	Q9BXM0	1.0461	0.36523	0.477729
CPOX.18241.18	Oxygen-dependent coproporphyrinogen-III oxidase, mitochondrial	HEM6	P36551	1.046	0.76465	0.826161
ADGRL3.20578.10	Latrophilin-3	LPHN3	Q9HAR2	1.0459	0.32031	0.43395
DOT1L.12692.56	Histone-lysine N-methyltransferase, H3 lysine-79 specific	DOT1L	Q8TEK3	1.0454	0.1748	0.274781
FCRL2.7951.146	Fc receptor-like protein 2	FCRL2	Q96LA5	1.0453	0.32031	0.43395
OPRPN.6530.63	Opiorphin prepropeptide	PROL1	Q99935	1.0451	0.36523	0.477729
ADAM9.3795.6	Disintegrin and metalloproteinase domain-containing protein 9	ADAM 9	Q13443	1.0451	0.46484	0.567176
ADH1A.17396.23	Alcohol dehydrogenase 1A	ADH1A	P07327	1.045	0.46484	0.567176
IL20RB.13435.31	Interleukin-20 receptor subunit beta	IL-20 Rb	Q6UXL0	1.045	0.57715	0.669823
SRA1.18220.141	Steroid receptor RNA activator 1	SRA1	Q9HD15	1.0449	0.76465	0.826161
ACAP2.12343.14	Arf-GAP with coiled-coil, ANK repeat and PH domain-containing protein 2	CENB2	Q15057	1.0447	0.053711	0.111279
SERPINA7.2706.69	Thyroxine-binding globulin	Thyroxine-Binding Globulin	P05543	1.0447	0.96582	0.976404
MGAT1.10571.14	Alpha-1,3-mannosyl-glycoprotein 2-beta-N-acetylglucosaminyltransferase	MGAT1	P26572	1.0442	0.41309	0.523626
TCP11.8334.65	T-complex protein 11 homolog	TCP11	Q8WWU5	1.0441	0.24023	0.352871
LETMD1.5751.14	LETM1 domain-containing protein 1	HCCR-1	Q6P1Q0	1.0441	0.36523	0.477729
PILRA.8825.4	Paired immunoglobulin-like type 2 receptor alpha	PILRA	Q9UKJ1	1.044	0.12305	0.210621
NoneX.11139.4	Fc_MOUSE	Fc_MOUSE	Q99LC4	1.0439	0.24023	0.352871
CCL25.14068.29	C-C motif chemokine 25	TECK	O15444	1.0436	0.96582	0.976404
LRIG1.18831.6	Leucine-rich repeats and immunoglobulin-like domains protein 1	LRIG1	Q96JA1	1.0435	0.51953	0.618934
PPY.4588.1	Pancreatic hormone	PH	P01298	1.0433	0.27832	0.394362
CD8A.CD8B.21692.12	CD8A/CD8B Complex	CD8A/CD8B Complex	P01732|P10966	1.0431	0.24751	0.363108
NPTX1.9256.78	Neuronal pentraxin-1	NPTX1	Q15818	1.0431	0.6377	0.721115
STAT5B.16551.14	Signal transducer and activator of transcription 5B	STA5B	P51692	1.0429	0.51953	0.618934
XRCC1.12535.2	DNA repair protein XRCC1	XRCC1	P18887	1.0427	0.41309	0.523626
Spuriomer.4666.195	No protein	No Protein		1.0421	0.36523	0.477729
TACSTD2.14034.22	Tumor-associated calcium signal transducer 2	GA733-1 protein	P09758	1.0413	0.083008	0.155316
PHKA1.25088.42	Phosphorylase b kinase regulatory subunit alpha, skeletal muscle isoform	PHKA1	P46020	1.041	0.36523	0.477729
AGER.4125.52	Advanced glycosylation end product-specific receptor, soluble	sRAGE	Q15109	1.041	0.89844	0.927956
ANTXR2.15559.5	Anthrax toxin receptor 2	ANTR2	P58335	1.0409	0.83105	0.878145
SPTAN1.5031.10	Spectrin alpha chain, non-erythrocytic 1	SPTA2	Q13813	1.0407	0.20605	0.312417
GRB14.13628.58	Growth factor receptor-bound protein 14	GRB14	Q14449	1.0402	0.46484	0.567176
NFIA.25482.5	Nuclear factor 1 A-type	NFIA	Q12857	1.0401	0.32031	0.43395
ITGA4.ITGB1.21688.50	Very Late Antigen-4	VLA-4	P13612|P05556	1.0396	0.57715	0.669823
NonCleavable.4666.225	No protein	No Protein		1.0395	0.1748	0.274781
COQ10A.21457.141	Coenzyme Q-binding protein COQ10 homolog A, mitochondrial	CQ10A	Q96MF6	1.0395	0.6377	0.721115
NTN4.3327.27	Netrin-4	NET4	Q9HB63	1.0388	0.83105	0.878145
GAGE2A.18268.5	G antigen 2A	GAG2A	Q6NT46	1.0383	0.96582	0.976404
DCAF12.22121.43	DDB1- and CUL4-associated factor 12	DCA12	Q5T6F0	1.0382	0.46484	0.567176
TAGLN.15640.54	Transgelin	TAGL	Q01995	1.0382	0.83105	0.878145
CHIA.16591.71	Acidic mammalian chitinase	CHIA	Q9BZP6	1.0379	0.6377	0.721115
TYMS.5035.7	Thymidylate synthase	TS	P04818	1.0376	0.32031	0.43395
TLR5.18935.14	Toll-like receptor 5	TLR5	O60602	1.0373	0.89844	0.927956
CD82.21480.2	CD82 antigen	CD82 antigen	P27701	1.0372	0.27832	0.394362
CD5.14065.11	T-cell surface glycoprotein CD5:Cytoplasmic domain	CD5:CD	P06127	1.0368	0.32031	0.43395
TFIP11.9043.7	Tuftelin-interacting protein 11	TFP11	Q9UBB9	1.0366	0.51953	0.618934
TMEM225B.24479.25	Transmembrane protein 225B	T225B	P0DP42	1.0364	0.24023	0.352871
GDF7.16756.30	Growth/differentiation factor 7	GDF7	Q7Z4P5	1.0363	0.12305	0.210621
SEC61G.8872.1	Protein transport protein Sec61 subunit gamma	SC61G	P60059	1.0363	0.32031	0.43395
KIR2DL5A.8000.17	Killer cell immunoglobulin-like receptor 2DL5A	KI2LA	Q8N109	1.036	0.32031	0.43395
PSMD10.18385.4	26S proteasome non-ATPase regulatory subunit 10	PSD10	O75832	1.036	0.41309	0.523626
MPZ.10615.18	Myelin protein P0	MYP0	P25189	1.0355	0.6377	0.721115
EDA.2826.53	Ectodysplasin-A, secreted form	EDA	Q92838	1.035	0.57715	0.669823
FOLH1.5478.50	Glutamate carboxypeptidase 2	PSMA	Q04609	1.0349	0.57715	0.669823
CREB1.20128.1	cAMP response element-binding protein	CREB1	P16220	1.0348	0.27832	0.394362
VEGFD.14705.1	Vascular endothelial growth factor D	VEGF-D	O43915	1.0346	0.6377	0.721115
SFN.4829.43	14-3-3 protein sigma	STRATIFIN	P31947	1.0345	0.7002	0.774306
C5.C6.4482.66	Complement C5b-C6 complex	C5b, 6 Complex	P01031|P13671	1.0341	0.6377	0.721115
MYZAP.9055.81	Myocardial zonula adherens protein	MYZAP	P0CAP1	1.0339	0.30632	0.432986
BMP7.2972.57	Bone morphogenetic protein 7	BMP-7	P18075	1.0337	0.89844	0.927956
NSL1.22518.54	Kinetochore-associated protein NSL1 homolog	NSL1	Q96IY1	1.0334	0.83105	0.878145
IGFBP1.2771.35	Insulin-like growth factor-binding protein 1	IGFBP-1	P08833	1.0333	0.96582	0.976404
NOTCH2.5106.52	Neurogenic locus notch homolog protein 2	NOTC2	Q04721	1.033	0.32031	0.43395
NoneX.10928.7	Fc_MOUSE	Fc_MOUSE	Q99LC4	1.0322	0.57715	0.669823
GH2.10978.39	Growth hormone variant	SOM2	P01242	1.032	0.41309	0.523626
EURL.23212.8	Protein EURL homolog	EURL	Q9NYK6	1.032	0.6377	0.721115
RP2.23391.20	Protein XRP2	XRP2	O75695	1.032	0.89844	0.927956
SUMF1.6941.11	Sulfatase-modifying factor 1	SUMF1	Q8NBK3	1.032	0.89844	0.927956
NoneX.9010.3	Fc_MOUSE	Fc_MOUSE	Q99LC4	1.0317	0.14746	0.242743
TMEM9.8597.1	Transmembrane protein 9:Cytoplasmic domain	TMEM9:CD	Q9P0T7	1.0315	0.89844	0.927956
ANXA3.17163.117	Annexin A3	Annexin III	P12429	1.0314	0.20605	0.312417
OSM.14063.17	Oncostatin-M	OSM	P13725	1.0312	0.067383	0.132666
KLK14.15544.25	Kallikrein-14	kallikrein 14	Q9P0G3	1.031	0.44958	0.567176
ITGA11.ITGB1.21698.11	Integrin a11b1	Integrin a11b1	Q9UKX5|P05556	1.0307	0.12305	0.210621
PZP.6580.29	Pregnancy zone protein	Pregnancy zone protein	P20742	1.0305	0.96582	0.976404
Spuriomer.2058.7	No protein	No Protein		1.0304	0.32031	0.43395
IL11RA.18216.22	Interleukin-11 receptor subunit alpha	IL-11 RA	Q14626	1.0301	0.41309	0.523626
CYB5D2.10924.258	Neuferricin	NEUFC	Q8WUJ1	1.0295	0.51953	0.618934
NoneX.12915.26	Fc_MOUSE	Fc_MOUSE	Q99LC4	1.0294	0.10156	0.181226
PCMT1.18160.2	Protein-L-isoaspartate(D-aspartate) O-methyltransferase	PIMT	P22061	1.0293	0.46484	0.567176
SPINT2.2843.13	Kunitz-type protease inhibitor 2	SPINT2	O43291	1.0291	0.76465	0.826161
CA12.19347.37	Carbonic anhydrase 12	Carbonic Anhydrase XII	O43570	1.0289	0.32031	0.43395
TOR1AIP1.10606.34	Torsin-1A-interacting protein 1:Perinuclear domain	TOIP1:Perinuclear	Q5JTV8	1.0289	0.89844	0.927956
NoneX.8898.19	Fc_MOUSE	Fc_MOUSE	Q99LC4	1.0286	0.32031	0.43395
CEACAM7.7184.13	Carcinoembryonic antigen-related cell adhesion molecule 7	CEAM7	Q14002	1.0282	0.20605	0.312417
GGH.9370.69	Gamma-glutamyl hydrolase	GGH	Q92820	1.0282	0.6377	0.721115
CBLN1.9313.27	Cerebellin-1	CBLN1	P23435	1.0282	0.76465	0.826161
NoneX.9067.152	Fc_MOUSE	Fc_MOUSE	Q99LC4	1.0281	0.32031	0.43395
NoneX.6115.40	Fc_MOUSE	Fc_MOUSE	Q99LC4	1.0281	0.7002	0.774306
C4BPB.7155.46	C4b-binding protein beta chain	C4b-binding protein beta chain	P20851	1.028	0.76465	0.826161
ADM2.8100.15	ADM2	ADM2	Q7Z4H4	1.0278	0.41309	0.523626
PGRMC2.10631.9	Membrane-associated progesterone receptor component 2	PGRC2	O15173	1.0278	1	1
PEX5.5915.58	Peroxisomal targeting signal 1 receptor	PEX5	P50542	1.0275	0.099833	0.181226
KLRK1.14095.1	NKG2-D type II integral membrane protein	NKG2D	P26718	1.0274	0.1748	0.274781
NLGN1.15620.4	Neuroligin-1	NLGN1	Q8N2Q7	1.0273	0.76465	0.826161
NoneX.9258.14	Fc_MOUSE	Fc_MOUSE	Q99LC4	1.0271	0.053711	0.111279
NonCleavable.4666.230	No protein	No Protein		1.0269	0.24023	0.352871
CXCL12.2330.2	Stromal cell-derived factor 1	SDF-1	P48061	1.0269	0.7002	0.774306
DEPP1.7178.59	Protein DEPP	DEPP	Q9NTK1	1.026	0.41309	0.523626
KCTD3.24440.11	BTB/POZ domain-containing protein KCTD3	KCTD3	Q9Y597	1.026	0.46484	0.567176
DYRK3.4359.87	Dual specificity tyrosine-phosphorylation-regulated kinase 3	DYRK3	O43781	1.026	0.83105	0.878145
TOR4A.13459.30	Torsin-4A	CI167	Q9NXH8	1.0257	0.46484	0.567176
TGM1.11242.33	Protein-glutamine gamma-glutamyltransferase K	TGM1	P22735	1.0255	0.39807	0.519812
TMEM119.11110.4	Transmembrane protein 119	TM119	Q4V9L6	1.0254	0.067383	0.132666
CCL19.4922.13	C-C motif chemokine 19	MIP-3b	Q99731	1.0254	0.89844	0.927956
DEFB106A.5664.57	Beta-defensin 106	D106A	Q8N104	1.0253	0.24023	0.352871
None.8927.6	Uncharacterized protein C7orf73	CG073	E0CX11	1.025	0.1748	0.274781
LCT.9017.58	Lactase-phlorizin hydrolase	LPH	P09848	1.025	0.46484	0.567176
SET.5364.7	Protein SET	SET	Q01105	1.0245	0.76465	0.826161
NoneX.8085.10	Fc_MOUSE	Fc_MOUSE	Q99LC4	1.0243	0.10156	0.181226
HAVCR1.9021.1	Hepatitis A virus cellular receptor 1	TIM-1	Q96D42	1.0243	0.32031	0.43395
IL17B.14022.17	Interleukin-17B	IL-17B	Q9UHF5	1.0238	0.76465	0.826161
ENPP3.25251.6	Ectonucleotide pyrophosphatase/phosphodiesterase family member 3	ENPP3	O14638	1.0237	0.76465	0.826161
MEIG1.24286.48	Meiosis expressed gene 1 protein homolog	MEIG1	Q5JSS6	1.0234	0.36523	0.477729
C22orf15.7073.69	Uncharacterized protein C22orf15	CV015	Q8WYQ4	1.0232	0.06808	0.134
APOH.8288.27	Beta-2-glycoprotein 1	b2-Glycoprotein I	P02749	1.0232	0.57715	0.669823
SYT5.9099.19	Synaptotagmin-5	SYT5	O00445	1.0232	0.96582	0.976404
APLP1.7210.25	Amyloid-like protein 1	Amyloid-like protein 1	P51693	1.0231	0.89844	0.927956
INSL6.5754.76	Insulin-like peptide INSL6	INSL6	Q9Y581	1.0227	0.053711	0.111279
ADAM32.7827.20	Disintegrin and metalloproteinase domain-containing protein 32	ADA32	Q8TC27	1.0226	0.32031	0.43395
CASP14.16617.14	Caspase-14	Caspase-14	P31944	1.0225	0.32031	0.43395
SLCO5A1.11669.39	Solute carrier organic anion transporter family member 5A1	SO5A1	Q9H2Y9	1.0224	0.053711	0.111279
VPS28.17155.1	Vacuolar protein sorting-associated protein 28 homolog	VPS28 protein homolog	Q9UK41	1.0223	0.6377	0.721115
NonHuman.8482.39	Nigrin b_SAMNI	NIGB_SAMNI	P33183	1.0219	0.32031	0.43395
CNTN5.3299.29	Contactin-5	Contactin-5	O94779	1.0212	0.96582	0.976404
EPS8L1.24899.13	Epidermal growth factor receptor kinase substrate 8-like protein 1	ES8L1	Q8TE68	1.0211	0.36523	0.477729
ANKRD1.15361.37	Ankyrin repeat domain-containing protein 1	ANKR1	Q15327	1.0207	0.053711	0.111279
HEPACAM2.9116.28	HEPACAM family member 2:Isoform 1, Cytoplasmic domain	HECA2:CD	A8MVW5	1.0207	0.067383	0.132666
CREG1.9357.4	Protein CREG1	CREG1	O75629	1.0207	0.41309	0.523626
DBI.16919.1	Acyl-CoA-binding protein	ACBP	P07108	1.0206	0.32031	0.43395
AMY2B.10439.57	Alpha-amylase 2B	Alpha-amylase 2B	P19961	1.0205	0.76465	0.826161
DAP.19141.22	Death-associated protein 1	DAP1	P51397	1.0204	0.92912	0.958373
ERBB2.2616.23	Receptor tyrosine-protein kinase erbB-2	ERBB2	P04626	1.0203	0.6377	0.721115
ERO1A.7060.2	ERO1-like protein alpha	ERO1A	Q96HE7	1.0202	0.89844	0.927956
DMBT1.19212.4	Deleted in malignant brain tumors 1 protein	DMBT1	Q9UGM3	1.02	0.51953	0.618934
PTX3.6447.73	Pentraxin-related protein PTX3	PTX3	P26022	1.0199	0.1748	0.274781
TENM3.11107.25	Teneurin-3	TEN3	Q9P273	1.0199	0.32031	0.43395
KLC3.24245.2	Kinesin light chain 3	KLC3	Q6P597	1.0196	0.57715	0.669823
SOD2.5008.51	Superoxide dismutase [Mn], mitochondrial	Mn SOD	P04179	1.0195	0.83105	0.878145
GLTPD2.7948.129	Glycolipid transfer protein domain-containing protein 2	GLTD2	A6NH11	1.0195	0.96582	0.976404
DEFB110.8340.9	Beta-defensin 110	DB110	Q30KQ9	1.0194	0.082808	0.155316
ALPG.6715.63	Alkaline phosphatase, placental-like	PPBN	P10696	1.0194	0.46484	0.567176
INHBB.16746.12	Activin B	Activin B	P09529	1.019	0.36523	0.477729
NoneX.8761.7	Fc_MOUSE	Fc_MOUSE	Q99LC4	1.0187	0.36523	0.477729
CTLA4.3022.4	Cytotoxic T-lymphocyte protein 4	CTLA-4	P16410	1.0186	0.46484	0.567176
SLAMF8.8994.65	SLAM family member 8	SLAMF8	Q9P0V8	1.0185	0.32031	0.43395
FBLN1.10819.108	Fibulin-1	fibulin 1	P23142	1.0184	0.57715	0.669823
HTR7.13547.5	5-hydroxytryptamine receptor 7	5HT7R	P34969	1.0183	0.6377	0.721115
ALDH1A3.9835.16	Aldehyde dehydrogenase family 1 member A3	AL1A3	P47895	1.0183	0.78957	0.852298
None.7995.16	von Willebrand factor C domain-containing protein 2-like	VWC2L	B2RUY7	1.0182	0.51953	0.618934
NoneX.8381.18	Fc_MOUSE	Fc_MOUSE	Q99LC4	1.018	0.053711	0.111279
RAB2B.19253.82	Ras-related protein Rab-2B	RAB2B	Q8WUD1	1.0179	0.32031	0.43395
SLC6A9.11653.69	Sodium- and chloride-dependent glycine transporter 1	SC6A9	P48067	1.0178	0.32031	0.43395
RNF148.7742.11	RING finger protein 148:region 1	RN148:region 1	Q8N7C7	1.0178	0.46484	0.567176
NoneX.11919.84	Fc_MOUSE	Fc_MOUSE	Q99LC4	1.0178	0.96582	0.976404
TLDC2.23256.21	TLD domain-containing protein 2	TLDC2	A0PJX2	1.0177	0.46484	0.567176
SIGLEC12.10037.98	Sialic acid-binding Ig-like lectin 12:Ig-like V-type 2 domain, Isoform long	SIG12:Ig-like V-type 2	Q96PQ1	1.0176	0.27832	0.394362
ANGPTL4.3796.79	Angiopoietin-related protein 4	ANGL4	Q9BY76	1.0176	0.83105	0.878145
KEL.7070.25	Kell blood group glycoprotein	KELL	P23276	1.0173	0.46484	0.567176
TBX3.13978.122	T-box transcription factor TBX3	Tbx3	O15119	1.0173	0.51953	0.618934
BCL2L10.7249.307	Bcl-2-like protein 10	B2L10	Q9HD36	1.0172	0.27832	0.394362
NKD2.22514.12	Protein naked cuticle homolog 2	NKD2	Q969F2	1.0171	0.57715	0.669823
PNLIPRP1.6627.25	Inactive pancreatic lipase-related protein 1	LIPR1	P54315	1.0171	0.96582	0.976404
RCAN3.20442.12	Calcipressin-3	RCAN3	Q9UKA8	1.0169	1	1
ANTXR1.10464.6	Anthrax toxin receptor 1	ANTR1	Q9H6X2	1.0166	0.27832	0.394362
MLANA.21810.50	MART-1	MART-1	Q16655	1.0165	0.7002	0.774306
NoneX.6581.50	Fc_MOUSE	Fc_MOUSE	Q99LC4	1.0162	0.27832	0.394362
TFPI2.9233.71	Tissue factor pathway inhibitor 2	TFPI -2	P48307	1.0162	0.7002	0.774306
SAA1.4336.2	Serum amyloid A-1 protein	SAA	P0DJI8	1.0162	0.96582	0.976404
ST6GALNAC3.10705.14	Alpha-N-acetylgalactosaminide alpha-2,6-sialyltransferase 3	SIA7C	Q8NDV1	1.0161	0.32031	0.43395
TMED4.9319.59	Transmembrane emp24 domain-containing protein 4	TMED4	Q7Z7H5	1.0158	0.32031	0.43395
C1orf185.10667.78	Uncharacterized protein C1orf185	CA185	Q5T7R7	1.0157	0.32031	0.43395
BGLAP.5747.67	Osteocalcin	Osteocalcin	P02818	1.0154	0.14746	0.242743
NEURL4.13468.5	Neuralized-like protein 4	NEUL4	Q96JN8	1.0154	0.83105	0.878145
SCIMP.10510.62	SLP adapter and CSK-interacting membrane protein	SCIMP	Q6UWF3	1.0152	0.32031	0.43395
SERPINA4.3449.58	Kallistatin	Kallistatin	P29622	1.015	0.32031	0.43395
IL4R.3055.54	Interleukin-4 receptor subunit alpha	IL-4 sR	P24394	1.0149	0.32031	0.43395
COL10A1.15653.9	Collagen alpha-1(X) chain	COAA1	Q03692	1.0149	0.6103	0.707125
HybControlElution.2359.65	HCE004152	HCE004152	HCE004152	1.0149	0.72198	0.798014
TSHR.21503.12	Thyrotropin receptor	TSHR	P16473	1.0145	0.27832	0.394362
KLK5.14039.33	Kallikrein-5	kallikrein 5	Q9Y337	1.0145	0.36523	0.477729
SPANXN3.22787.39	Sperm protein associated with the nucleus on the X chromosome N3	SPXN3	Q5MJ09	1.0145	0.6377	0.721115
HybControlElution.2430.52	HCE000342	HCE000342	HCE000342	1.0144	0.57715	0.669823
IL6.IL6R.21946.79	IL-6/IL-6 sRa Complex	IL-6/ IL-6 sRa Complex	P05231|P08887	1.0142	0.32031	0.43395
ADAMDEC1.9115.78	ADAM DEC1	ADEC1	O15204	1.0142	0.41309	0.523626
NoneX.6389.57	Fc_MOUSE	Fc_MOUSE	Q99LC4	1.0141	0.76465	0.826161
PDCD4.17202.37	Programmed cell death protein 4	PDCD4	Q53EL6	1.0139	0.27832	0.394362
IL21.7124.18	Interleukin-21	IL-21	Q9HBE4	1.0138	0.067383	0.132666
NEDD9.12862.14	Enhancer of filamentation 1	CASL	Q14511	1.0135	0.14746	0.242743
TMEM167A.11112.18	Protein kish-A	KISHA	Q8TBQ9	1.0135	0.41482	0.525534
PARP11.12882.7	Poly [ADP-ribose] polymerase 11	PAR11	Q9NR21	1.0134	0.46484	0.567176
KLRB1.10809.14	Killer cell lectin-like receptor subfamily B member 1	KLRB1	Q12918	1.0132	0.6377	0.721115
DPP10.7890.68	Inactive dipeptidyl peptidase 10	DPP10	Q8N608	1.013	0.32031	0.43395
CDC25A.11548.84	M-phase inducer phosphatase 1	MPIP1	P30304	1.0129	0.57715	0.669823
VAMP3.7903.18	Vesicle-associated membrane protein 3	VAMP3	Q15836	1.0128	0.20605	0.312417
NoneX.7992.3	Fc_MOUSE	Fc_MOUSE	Q99LC4	1.0127	0.32031	0.43395
MACROD1.13653.335	O-acetyl-ADP-ribose deacetylase MACROD1	MACD1	Q9BQ69	1.0123	1	1
CLEC10A.10955.4	C-type lectin domain family 10 member A	CLC10	Q8IUN9	1.0122	0.10156	0.181226
NoneX.8793.13	Fc_MOUSE	Fc_MOUSE	Q99LC4	1.0119	0.14746	0.242743
ZNF843.8321.27	Zinc finger protein 843	ZN843	Q8N446	1.0119	0.36523	0.477729
CRYGA.24449.11	Gamma-crystallin A	CRGA	P11844	1.0116	0.32031	0.43395
BIRC2.10046.55	Baculoviral IAP repeat-containing protein 2	cIAP-1	Q13490	1.0114	0.96582	0.976404
NoneX.6121.5	Fc_MOUSE	Fc_MOUSE	Q99LC4	1.0112	0.41309	0.523626
EPHA4.16288.17	Ephrin type-A receptor 4	EPHA4	P54764	1.0112	0.89844	0.927956
STX8.10903.50	Syntaxin-8	STX8	Q9UNK0	1.0107	0.7002	0.774306
HybControlElution.2288.7	HCE004331	HCE004331	HCE004331	1.0106	0.46484	0.567176
KLRG2.10762.2	Killer cell lectin-like receptor subfamily G member 2:N-term	KLRG2:N-term	A4D1S0	1.0106	0.6377	0.721115
ACRV1.10507.166	Acrosomal protein SP-10	sperm protein 10	P26436	1.0104	0.32031	0.43395
NATD1.18261.34	Protein NATD1	NATD1	Q8N6N6	1.0103	0.32031	0.43395
DNASE2B.6533.20	Deoxyribonuclease-2-beta	DNS2B	Q8WZ79	1.0102	0.36523	0.477729
EDDM3B.7782.34	Epididymal secretory protein E3-beta	EP3B	P56851	1.0102	0.41309	0.523626
NOS3.21995.20	NOS	NOS	P29474	1.0102	0.7002	0.774306
ADAMTSL1.6575.79	ADAMTS-like protein 1	ATL1	Q8N6G6	1.0101	0.89844	0.927956
MAP3K11.21406.25	Mitogen-activated protein kinase kinase kinase 11	M3K11	Q16584	1.0097	1	1
NoneX.12900.29	Fc_MOUSE	Fc_MOUSE	Q99LC4	1.0096	0.1748	0.274781
APOA2.7127.3	Apolipoprotein A-II	Apo A-II	P02652	1.0096	0.6377	0.721115
PAPPA2.5756.66	Pappalysin-2	PAPP2	Q9BXP8	1.0096	0.7002	0.774306
LGALS3.3066.12	Galectin-3	Galectin-3	P17931	1.0096	0.83105	0.878145
KIR2DL5A.7799.3	Killer cell immunoglobulin-like receptor 2DL5A	KI2LA	Q8N109	1.0095	0.96582	0.976404
NoneX.10701.30	Fc_MOUSE	Fc_MOUSE	Q99LC4	1.0089	0.067383	0.132666
SGF29.12788.6	SAGA-associated factor 29 homolog	SGF29	Q96ES7	1.0089	0.41309	0.523626
TNFRSF18.11837.7	Tumor necrosis factor receptor superfamily member 18	GITR	Q9Y5U5	1.0084	0.57715	0.669823
CD300LB.10713.151	CMRF35-like molecule 7	CLM7	A8K4G0	1.0082	0.32031	0.43395
COL9A1.15466.30	Collagen alpha-1(IX) chain	CO9A1	P20849	1.0081	0.27832	0.394362
IL10RA.10344.334	Interleukin-10 receptor subunit alpha	IL-10 Ra	Q13651	1.008	0.89844	0.927956
APOA5.11318.20	Apolipoprotein A-V	Apo A-V	Q6Q788	1.0079	0.46484	0.567176
STX1B.6966.144	Syntaxin-1B	STX1B	P61266	1.0078	0.10156	0.181226
INSL4.6410.26	Early placenta insulin-like peptide	INSL4	Q14641	1.0077	0.1748	0.274781
NonHuman.8449.124	Exendin-4_HELSU	EXE4_HELSU	P26349	1.0076	0.32031	0.43395
B3GNT4.16585.16	N-acetyllactosaminide beta-1,3-N-acetylglucosaminyltransferase 4	B3GN4	Q9C0J1	1.0075	0.068217	0.134157
DEFB119.8315.5	Beta-defensin 119	DB119	Q8N690	1.0075	0.41309	0.523626
BCAP31.24485.32	B-cell receptor-associated protein 31	BAP31	P51572	1.0074	0.89844	0.927956
HYAL4.21718.150	Hyaluronidase-4	HYAL4	Q2M3T9	1.0069	0.32031	0.43395
NFE2L1.11154.3	Nuclear factor erythroid 2-related factor 1	NF2L1	Q14494	1.0068	0.41309	0.523626
RTN4R.5105.2	Reticulon-4 receptor	Nogo Receptor	Q9BZR6	1.0067	0.83105	0.878145
FDX2.11231.12	Adrenodoxin-like protein, mitochondrial	ADXL	Q6P4F2	1.0065	0.32031	0.43395
IL17A.9170.24	Interleukin-17A	IL-17	Q16552	1.0063	0.24023	0.352871
AKR1D1.18398.1	3-oxo-5-beta-steroid 4-dehydrogenase	AK1D1	P51857	1.0062	0.41309	0.523626
DOK1.16831.7	Docking protein 1	DOK1	Q99704	1.006	0.89844	0.927956
EMID1.9547.29	EMI domain-containing protein 1	EMID1	Q96A84	1.0059	0.32031	0.43395
FAM234B.9981.18	Protein FAM234B:C-term	K1467:C-term	A2RU67	1.0058	0.83105	0.878145
VSIG8.20557.19	V-set and immunoglobulin domain-containing protein 8	VSIG8	P0DPA2	1.0056	0.20605	0.312417
SUSD3.5752.63	Sushi domain-containing protein 3	SUSD3	Q96L08	1.0056	0.57715	0.669823
DEFB129.8347.222	Beta-defensin 129	DB129	Q9H1M3	1.0054	0.6377	0.721115
IL1B.3037.62	Interleukin-1 beta	IL-1b	P01584	1.0054	0.89844	0.927956
UPP2.20231.23	Uridine phosphorylase 2	UPP2	O95045	1.0053	0.41309	0.523626
NonBiotin.4666.223	No protein	No Protein		1.005	0.68348	0.771888
CA10.13666.222	Carbonic anhydrase-related protein 10	Carbonic Anhydrase X	Q9NS85	1.0049	0.96582	0.976404
NoneX.8259.25	Fc_MOUSE	Fc_MOUSE	Q99LC4	1.0045	0.14217	0.242743
ARHGEF2.12848.9	Rho guanine nucleotide exchange factor 2	ARHG2	Q92974	1.0043	0.51953	0.618934
GLIPR1.9265.10	Glioma pathogenesis-related protein 1	GLIP1	P48060	1.004	0.46484	0.567176
PVR.8064.125	Poliovirus receptor	Poliovirus receptor	P15151	1.0036	0.76465	0.826161
NoneX.10495.10	Fc_MOUSE	Fc_MOUSE	Q99LC4	1.0034	0.32031	0.43395
NoneX.8820.2	Fc_MOUSE	Fc_MOUSE	Q99LC4	1.0033	0.36523	0.477729
NME8.24273.43	Thioredoxin domain-containing protein 3	TXND3	Q8N427	1.0031	0.30632	0.432986
CGB2.6213.10	Choriogonadotropin subunit beta variant 2	CGB2	Q6NT52	1.0031	0.41309	0.523626
EPHB3.9220.7	Ephrin type-B receptor 3	EPHB3	P54753	1.0029	0.96582	0.976404
HybControlElution.2249.25	HCE004333	HCE004333	HCE004333	1.0028	0.91881	0.948436
ST8SIA2.7920.30	Alpha-2,8-sialyltransferase 8B	SIA8B	Q92186	1.0026	0.36523	0.477729
FCRLB.15583.18	Fc receptor-like B	FCRLB	Q6BAA4	1.0026	0.51953	0.618934
ADPRH.18395.5	[Protein ADP-ribosylarginine] hydrolase	ADPRH	P54922	1.0025	0.6377	0.721115
PRG2.7258.5	Bone marrow proteoglycan	EMBP	P13727	1.0024	0.41309	0.523626
HybControlElution.2273.34	HCE004359	HCE004359	HCE004359	1.0023	0.59353	0.688377
ENTPD6.8932.1	Ectonucleoside triphosphate diphosphohydrolase 6	ENTP6	O75354	1.0021	0.96582	0.976404
SPRED1.8318.13	Sprouty-related, EVH1 domain-containing protein 1	SPRE1	Q7Z699	1.0019	0.24751	0.363108
FGF18.2761.49	Fibroblast growth factor 18	FGF-18	O76093	1.0019	0.46484	0.567176
CCL3.3040.59	C-C motif chemokine 3	MIP-1a	P10147	1.0019	0.89844	0.927956
STX3.7186.111	Syntaxin-3	STX3	Q13277	1.0018	0.89844	0.927956
KLK5.3201.49	Kallikrein-5	kallikrein 5	Q9Y337	1.0017	0.51953	0.618934
MMRN2.9723.105	Multimerin-2	EMILIN-3	Q9H8L6	1.0017	0.7002	0.774306
THPO.5947.90	Thrombopoietin	Tpo	P40225	1.0014	0.41309	0.523626
ELF5.13457.33	ETS-related transcription factor Elf-5	ELF5	Q9UKW6	1.0013	0.32031	0.43395
GOLGA7.19174.141	Golgin subfamily A member 7	GOGA7	Q7Z5G4	1.0009	0.6377	0.721115
IRAG2.10704.91	Lymphoid-restricted membrane protein	LRMP	Q12912	1.0008	0.12305	0.210621
NoneX.8023.23	Fc_MOUSE	Fc_MOUSE	Q99LC4	1.0008	0.46484	0.567176
NoneX.9063.9	Fc_MOUSE	Fc_MOUSE	Q99LC4	1.0008	0.46484	0.567176
NPPB.16751.15	Natriuretic peptides B	BNP	P16860	1.0008	0.57715	0.669823
ENOX1.12933.17	Ecto-NOX disulfide-thiol exchanger 1	ENOX1	Q8TC92	1.0008	0.96582	0.976404
NoneX.11561.32	Fc_MOUSE	Fc_MOUSE	Q99LC4	1.0007	0.96582	0.976404
TDO2.9880.33	Tryptophan 2,3-dioxygenase	T23O	P48775	1.0006	0.082808	0.155316
ACHE.15553.22	Acetylcholinesterase	ACES	P22303	1.0006	0.20605	0.312417
NoneX.11895.21	Fc_MOUSE	Fc_MOUSE	Q99LC4	1.0005	0.83105	0.878145
DUSP19.20984.142	Dual specificity protein phosphatase 19	DUS19	Q8WTR2	1.0004	0.14746	0.242743
VSX1.24456.3	Visual system homeobox 1	VSX1	Q9NZR4	1.0004	0.24023	0.352871
ATP1B2.7218.87	Sodium/potassium-transporting ATPase subunit beta-2	AT1B2	P14415	1.0001	0.96582	0.976404
RTL6.20954.27	Protein LDOC1L	LDOCL	Q6ICC9	0.99997	0.57715	0.669823
CBLIF.17672.184	Gastric intrinsic factor	Gastric intrinsic factor	P27352	0.99961	0.57715	0.669823
PROK1.14703.6	Prokineticin-1	EG-VEGF	P58294	0.99959	0.7002	0.774306
PCK2.20079.6	Phosphoenolpyruvate carboxykinase [GTP], mitochondrial	PCKGM	Q16822	0.99959	0.96582	0.976404
B3GALT1.9541.15	Beta-1,3-galactosyltransferase 1	B3GT1	Q9Y5Z6	0.99956	0.1748	0.274781
IL36B.14149.9	Interleukin-36 beta	IL-1F8	Q9NZH7	0.99913	0.51953	0.618934
NoneX.9358.3	Fc_MOUSE	Fc_MOUSE	Q99LC4	0.99909	0.36523	0.477729
SPACA1.6228.58	Sperm acrosome membrane-associated protein 1	sperm acrosome associated 1	Q9HBV2	0.99859	0.46484	0.567176
GIPC1.19260.4	PDZ domain-containing protein GIPC1	GIPC1	O14908	0.99832	0.6377	0.721115
GHRL.8447.11	Appetite-regulating hormone	ghrelin	Q9UBU3	0.99824	0.24023	0.352871
NoneX.10497.242	Fc_MOUSE	Fc_MOUSE	Q99LC4	0.99822	0.091001	0.170135
NTM.20550.38	Neurotrimin	NTRI	Q9P121	0.99822	1	1
HybControlElution.2178.55	HCE003167	HCE003167	HCE003167	0.99816	0.83105	0.878145
ZNF180.12771.19	Zinc finger protein 180	ZN180	Q9UJW8	0.99795	0.18514	0.290579
FCRL6.6617.12	Fc receptor-like protein 6	FCRL6	Q6DN72	0.99795	0.57715	0.669823
HACL1.23645.49	2-hydroxyacyl-CoA lyase 1	HACL1	Q9UJ83	0.99777	0.51953	0.618934
CD80.2603.61	T-lymphocyte activation antigen CD80	B7	P33681	0.99749	0.35029	0.473926
NoneX.13424.51	Fc_MOUSE	Fc_MOUSE	Q99LC4	0.99746	0.7002	0.774306
LAIR2.7130.4	Leukocyte-associated immunoglobulin-like receptor 2	LAIR2	Q6ISS4	0.99745	0.32031	0.43395
NoneX.12906.137	Fc_MOUSE	Fc_MOUSE	Q99LC4	0.99737	0.57715	0.669823
HybControlElution.2229.54	HCE003183	HCE003183	HCE003183	0.99722	0.96582	0.976404
RSPO1.6240.70	R-spondin-1	RSPO1	Q2MKA7	0.99699	0.46484	0.567176
ABRAXAS2.8830.29	BRISC complex subunit Abro1	F175B	Q15018	0.9969	0.46484	0.567176
PSG3.6444.15	Pregnancy-specific beta-1-glycoprotein 3	PSG3	Q16557	0.99651	0.055808	0.115487
HybControlElution.2194.91	HCE000414	HCE000414	HCE000414	0.99642	0.83105	0.878145
NIF3L1.23371.5	NIF3-like protein 1	NIF3L	Q9GZT8	0.99639	1	1
IGLL1.6485.59	Immunoglobulin lambda-like polypeptide 1	IGLL1	P15814	0.99635	0.36523	0.477729
CYBC1.25259.7	Uncharacterized protein C17orf62	CQ062	Q9BQA9	0.9963	0.96582	0.976404
SDCBP.17806.6	Syntenin-1	Syntenin 1	O00560	0.99612	0.7002	0.774306
BRD2.10074.128	Bromodomain-containing protein 2	BRD2	P25440	0.99605	0.27832	0.394362
AP1G2.12714.38	AP-1 complex subunit gamma-like 2	AP1G2	O75843	0.99592	0.83105	0.878145
S100A8.24217.2	Calgranulin A	Calgranulin A	P05109	0.9958	0.57715	0.669823
LILRB2.5633.65	Leukocyte immunoglobulin-like receptor subfamily B member 2	ILT-4	Q8N423	0.99571	0.89844	0.927956
C22orf23.23273.42	UPF0193 protein EVG1	EVG1	Q9BZE7	0.99558	0.62466	0.721115
VLDLR.18938.3	Very low-density lipoprotein receptor	VLDLR	P98155	0.99556	0.96582	0.976404
LAD1.6407.63	Ladinin-1	LAD1	O00515	0.99548	0.41309	0.523626
FABP6.6450.8	Gastrotropin	FABP6	P51161	0.99547	0.7002	0.774306
NoneX.8228.10	Fc_MOUSE	Fc_MOUSE	Q99LC4	0.99536	0.32031	0.43395
B4GALNT1.8976.13	Beta-1,4 N-acetylgalactosaminyltransferase 1	B4GN1	Q00973	0.9953	0.1748	0.274781
NoneX.10516.53	Fc_MOUSE	Fc_MOUSE	Q99LC4	0.99522	0.32031	0.43395
ABHD12.7825.7	Monoacylglycerol lipase ABHD12	ABD12	Q8N2K0	0.99487	0.36523	0.477729
NoneX.9246.1	Fc_MOUSE	Fc_MOUSE	Q99LC4	0.99481	0.14746	0.242743
MRPL34.6933.20	39S ribosomal protein L34, mitochondrial	RM34	Q9BQ48	0.99471	0.067383	0.132666
TNFAIP1.23152.49	BTB/POZ domain-containing adapter for CUL3-mediated RhoA degradation protein 2	BACD2	Q13829	0.99471	0.46484	0.567176
SDHAF4.23627.3	UPF0369 protein C6orf57	CF057	Q5VUM1	0.99457	0.1748	0.274781
CTAG1A.23586.32	Cancer/testis antigen 1B	Cancer/testis antigen 1B	P78358	0.9944	0.57715	0.669823
AKR1C4.18397.5	Aldo-keto reductase family 1 member C4	AK1C4	P17516	0.99422	0.57715	0.669823
ENDOU.5656.53	Poly(U)-specific endoribonuclease	PP11	P21128	0.99401	0.32031	0.43395
DPEP1.10528.2	Dipeptidase 1	DPEP1	P16444	0.99388	0.24023	0.352871
PLPP4.13548.53	Phosphatidate phosphatase PPAPDC1A	PPC1A	Q5VZY2	0.99363	0.053711	0.111279
KRT72.11566.48	Keratin, type II cytoskeletal 72	Keratin 72	Q14CN4	0.99358	0.32031	0.43395
AP2B1.24938.7	AP-2 complex subunit beta-1	AP2B1	P63010	0.99353	0.76465	0.826161
CD200.5112.73	OX-2 membrane glycoprotein	OX2G	P41217	0.99352	0.89844	0.927956
STK17B.8359.149	Serine/threonine-protein kinase 17B	DRAK2	O94768	0.99344	0.41309	0.523626
CBLC.22417.10	E3 ubiquitin-protein ligase CBL-C	CBLC	Q9ULV8	0.99316	0.36523	0.477729
CISD2.8094.20	CDGSH iron-sulfur domain-containing protein 2	CISD2	Q8N5K1	0.99253	0.96582	0.976404
RBM41.23690.228	RNA-binding protein 41	RBM41	Q96IZ5	0.99246	0.89844	0.927956
GBA3.21592.8	Cytosolic beta-glucosidase	GBA3	Q9H227	0.99238	0.57715	0.669823
PRKAA1.PRKAB1.PRKAG1.5183.53	AMP Kinase (alpha1beta1gamma1)	AMPK a1b1g1	Q13131|Q9Y478|P54619	0.99226	0.51953	0.618934
HybControlElution.2305.52	HCE003300	HCE003300	HCE003300	0.99224	0.51953	0.618934
SPANXN4.25419.59	Sperm protein associated with the nucleus on the X chromosome N4	SPXN4	Q5MJ08	0.99218	0.053711	0.111279
HCAR2.13495.48	Hydroxycarboxylic acid receptor 2	HCAR2	Q8TDS4	0.99184	0.30632	0.432986
RELL1.13399.33	RELT-like protein 1	RELL1	Q8IUW5	0.9918	0.51953	0.618934
PSG6.6456.17	Pregnancy-specific beta-1-glycoprotein 6	PSG6	Q00889	0.99147	0.36523	0.477729
NoneX.14617.7	Fc_MOUSE	Fc_MOUSE	Q99LC4	0.99145	0.1971	0.309212
AZU1.14713.46	Azurocidin	Azurocidin	P20160	0.99143	0.51953	0.618934
SUDS3.10703.203	Sin3 histone deacetylase corepressor complex component SDS3	SDS3	Q9H7L9	0.99142	0.7002	0.774306
NOTCH2.11297.54	Neurogenic locus notch homolog protein 2	NOTC2	Q04721	0.99138	0.32031	0.43395
HES3.24489.34	Transcription factor HES-3	HES3	Q5TGS1	0.99123	0.6377	0.721115
FCN1.15582.25	Ficolin-1	FCN1	O00602	0.99117	0.83105	0.878145
FABP3.5437.63	Fatty acid-binding protein, heart	FABP	P05413	0.99081	0.96582	0.976404
NoneX.10943.36	Fc_MOUSE	Fc_MOUSE	Q99LC4	0.99066	0.46484	0.567176
NoneX.10927.65	Fc_MOUSE	Fc_MOUSE	Q99LC4	0.9905	0.27832	0.394362
CXCL17.9495.10	C-X-C motif chemokine 17	VCC1	Q6UXB2	0.99047	0.12305	0.210621
COLGALT2.7234.12	Procollagen galactosyltransferase 2	GT252	Q8IYK4	0.99038	0.51953	0.618934
SEMG1.7115.5	Semenogelin-1	Semenogelin	P04279	0.99016	0.89844	0.927956
PGK2.13936.24	Phosphoglycerate kinase 2	PGK2	P07205	0.99015	0.36523	0.477729
HybControlElution.2513.7	HCE000104	HCE000104	HCE000104	0.98976	0.24023	0.352871
QKI.7253.6	Protein quaking	QKI	Q96PU8	0.98966	0.46484	0.567176
ATP1B4.9933.49	Protein ATP1B4	AT1B4	Q9UN42	0.98965	0.24023	0.352871
STATH.17172.19	Statherin	STAT	P02808	0.98965	0.57715	0.669823
VCL.8750.46	Vinculin	Vinculin	P18206	0.98962	0.46484	0.567176
CXCL9.11593.21	C-X-C motif chemokine 9	MIG	Q07325	0.9895	0.27832	0.394362
GGT5.21548.20	Gamma-glutamyltransferase 5	GGT5	P36269	0.98945	0.83105	0.878145
TMEM59L.9959.60	Transmembrane protein 59-like	TM59L	Q9UK28	0.98944	1	1
BCAP29.11570.94	B-cell receptor-associated protein 29	BAP29	Q9UHQ4	0.9893	0.76465	0.826161
TRAF4.13041.47	TNF receptor-associated factor 4	TRAF4	Q9BUZ4	0.98922	0.32031	0.43395
GALNT9.22152.162	Polypeptide N-acetylgalactosaminyltransferase 9	GALT9	Q9HCQ5	0.98913	0.36523	0.477729
NoneX.8031.11	Fc_MOUSE	Fc_MOUSE	Q99LC4	0.98905	0.083008	0.155316
PHB2.21217.20	Prohibitin-2	PHB2	Q99623	0.98905	0.41309	0.523626
STC2.6231.46	Stanniocalcin-2	STC2	O76061	0.98896	0.14746	0.242743
NARF.24321.67	Nuclear prelamin A recognition factor	NARF	Q9UHQ1	0.98893	0.27832	0.394362
EFCAB14.10830.5	EF-hand calcium-binding domain-containing protein 14:N-term	K0494:N-term	O75071	0.98885	0.6377	0.721115
RNASE3.5741.55	Eosinophil cationic protein	ECP	P12724	0.98882	0.76465	0.826161
HybControlElution.2312.13	HCE000483	HCE000483	HCE000483	0.98876	0.24023	0.352871
WFDC6.13412.5	WAP four-disulfide core domain protein 6	WFDC6	Q9BQY6	0.98874	0.36523	0.477729
CRYAA.10087.10	Alpha-crystallin A chain	Alpha crystallin A chain	P02489	0.98865	0.24023	0.352871
NoneX.8770.136	Fc_MOUSE	Fc_MOUSE	Q99LC4	0.98856	0.57715	0.669823
NLRP1.11661.11	NACHT, LRR and PYD domains-containing protein 1	NALP1	Q9C000	0.98853	0.32031	0.43395
ZNF75D.11596.47	Zinc finger protein 75D	ZN75D	P51815	0.98846	0.24023	0.352871
CCDC126.6388.21	Coiled-coil domain-containing protein 126	CC126	Q96EE4	0.98837	0.83105	0.878145
WNT7A.4889.82	Protein Wnt-7a	WNT7A	O00755	0.98799	0.32031	0.43395
TAT.22078.4	Tyrosine aminotransferase	ATTY	P17735	0.98786	0.16796	0.274781
ADCYAP1.8446.4	Pituitary adenylate cyclase-activating polypeptide 27	PACAP-27	P18509	0.98783	0.96582	0.976404
NoneX.7847.66	Fc_MOUSE	Fc_MOUSE	Q99LC4	0.98748	0.20605	0.312417
MAGEA5.18192.69	Melanoma-associated antigen 5	MAGE-5	P43359	0.987	0.57715	0.669823
PANK1.25277.51	Pantothenate kinase 1	PANK1	Q8TE04	0.98698	0.14746	0.242743
CLEC2A.10953.14	C-type lectin domain family 2 member A	CLC2A	Q6UVW9	0.98695	0.27832	0.394362
TSC22D3.21280.13	TSC22 domain family protein 3	T22D3	Q99576	0.98684	0.96582	0.976404
NMU.8754.5	Neuromedin-U	NMU	P48645	0.98649	0.46484	0.567176
FANCL.10063.10	E3 ubiquitin-protein ligase FANCL	FANCL	Q9NW38	0.98645	0.20605	0.312417
NDNF.6604.59	Protein NDNF	CD031	Q8TB73	0.98641	0.46484	0.567176
VSIG10L.24011.27	V-set and immunoglobulin domain-containing protein 10-like	VS10L	Q86VR7	0.98621	0.46484	0.567176
TFF2.10473.2	Trefoil factor 2	Trefoil factor 2	Q03403	0.9859	0.36523	0.477729
GABBR1.11279.42	Gamma-aminobutyric acid type B receptor subunit 1	GABR1	Q9UBS5	0.98587	1	1
RNF43.10505.12	E3 ubiquitin-protein ligase RNF43	RNF43	Q68DV7	0.98572	0.12305	0.210621
CSF2RB.10512.13	Cytokine receptor common subunit beta:Extracellular domain	IL3RB:ECD	P32927	0.98553	0.32031	0.43395
RAB7B.12409.90	Ras-related protein Rab-7b	RAB7B	Q96AH8	0.98546	0.36523	0.477729
CHST3.7189.55	Carbohydrate sulfotransferase 3	CHST3	Q7LGC8	0.98508	0.32031	0.43395
ZNF334.12763.69	Zinc finger protein 334	ZN334	Q9HCZ1	0.98492	0.41309	0.523626
MSRB3.7824.88	Methionine-R-sulfoxide reductase B3	MSRB3	Q8IXL7	0.98482	0.41309	0.523626
GRP.5897.58	Gastrin-releasing peptide	Gastrin-releasing peptide	P07492	0.98474	0.57715	0.669823
TNC.6259.60	Tenascin	Tenascin	P24821	0.98464	0.51953	0.618934
DKK3.3607.71	Dickkopf-related protein 3	DKK3	Q9UBP4	0.9846	0.7002	0.774306
PET117.19303.64	Protein PET117 homolog, mitochondrial	PT117	Q6UWS5	0.98455	0.89844	0.927956
ST3GAL5.10588.39	Lactosylceramide alpha-2,3-sialyltransferase	SIAT9	Q9UNP4	0.98453	0.12305	0.210621
VCX3A.23382.30	Variable charge X-linked protein 3	VCX3	Q9NNX9	0.98449	0.83105	0.878145
CTSD.5508.62	Cathepsin D	Cathepsin D	P07339	0.98421	0.6377	0.721115
TMPRSS5.8002.27	Transmembrane protease serine 5	Spinesin	Q9H3S3	0.98406	0.83105	0.878145
GRM4.24013.6	Metabotropic glutamate receptor 4	GRM4	Q14833	0.98389	0.41309	0.523626
APPL1.12825.18	DCC-interacting protein 13-alpha	DP13A	Q9UKG1	0.98379	0.46484	0.567176
HybControlElution.2171.12	HCE001796	HCE001796	HCE001796	0.98366	0.89844	0.927956
TNF.5936.53	Tumor necrosis factor	TNF-a	P01375	0.98332	0.32031	0.43395
FAM151A.7856.51	Protein FAM151A	F151A	Q8WW52	0.98323	0.41309	0.523626
NoneX.8949.3	Fc_MOUSE	Fc_MOUSE	Q99LC4	0.98307	0.083008	0.155316
KIR2DL2.7773.20	Killer cell immunoglobulin-like receptor 2DL2	KI2L2	P43627	0.98306	0.89844	0.927956
RSRP1.9050.170	Arginine/serine-rich protein 1	CA063	Q9BUV0	0.98258	0.35029	0.473926
UNC13D.24942.22	Protein unc-13 homolog D	UN13D	Q70J99	0.98253	1	1
SPATA22.22784.4	Spermatogenesis-associated protein 22	SPT22	Q8NHS9	0.98237	0.14746	0.242743
CSAG1.5716.49	Putative chondrosarcoma-associated gene 1 protein	CSAG1	Q6PB30	0.98232	0.12305	0.210621
INSIG1.10663.42	Insulin-induced gene 1 protein	INSI1	O15503	0.98229	0.36523	0.477729
TMEM106A.10499.1	Transmembrane protein 106A	T106A	Q96A25	0.98214	1	1
NoneX.8015.144	Fc_MOUSE	Fc_MOUSE	Q99LC4	0.98213	0.32031	0.43395
PRXL2A.13423.94	Redox-regulatory protein FAM213A	CJ058	Q9BRX8	0.98212	0.27832	0.394362
NonHuman.8445.54	Melittin_VESMG	MEL_VESMG	P68408	0.982	0.6377	0.721115
FANCF.11336.9	Fanconi anemia group F protein	FANCF	Q9NPI8	0.98177	0.41309	0.523626
DEFB112.5689.1	Beta-defensin 112	DB112	Q30KQ8	0.9817	0.46484	0.567176
CDY1.7097.8	Testis-specific chromodomain protein Y 1	CDY1	Q9Y6F8	0.98166	0.57715	0.669823
ASGR2.9474.22	Asialoglycoprotein receptor 2	ASGR2	P07307	0.98158	0.46484	0.567176
NonHuman.9725.46	RING finger protein 219_MOUSE	RN219_MOUSE	Q8K2Y0	0.98158	0.7002	0.774306
PEAR1.8275.31	Platelet endothelial aggregation receptor 1:Extracellular domain	PEAR1:ECD	Q5VY43	0.98141	0.96582	0.976404
SCAMP5.13509.5	Secretory carrier-associated membrane protein 5	SCAM5	Q8TAC9	0.98138	0.083008	0.155316
MRPL32.7982.10	39S ribosomal protein L32, mitochondrial	RM32	Q9BYC8	0.98124	0.27832	0.394362
INSL3.5723.4	Insulin-like 3	INSL3	P51460	0.98112	0.36523	0.477729
IGF1.8406.17	Insulin-like growth factor I	IGF-I	P05019	0.98096	0.76465	0.826161
ZNF275.9609.25	Zinc finger protein 275	ZN275	Q9NSD4	0.9809	0.96582	0.976404
CRLF3.25052.3	Cytokine receptor-like factor 3	CRLF3	Q8IUI8	0.98089	0.89844	0.927956
NoneX.8806.18	Fc_MOUSE	Fc_MOUSE	Q99LC4	0.98085	0.32031	0.43395
KLF4.17850.42	Krueppel-like factor 4	KLF4	O43474	0.98073	0.32031	0.43395
POMGNT1.8253.2	Protein O-linked-mannose beta-1,2-N-acetylglucosaminyltransferase 1	PMGT1	Q8WZA1	0.98044	0.12305	0.210621
LRFN3.21691.27	Leucine-rich repeat and fibronectin type-III domain-containing protein 3	LRFN3	Q9BTN0	0.98034	0.6377	0.721115
Spuriomer.2057.6	No protein	No Protein		0.98033	0.36523	0.477729
ZPBP2.10710.23	Zona pellucida-binding protein 2	ZPBP2	Q6X784	0.9803	0.41309	0.523626
GZMA.13712.104	Granzyme A	granzyme A	P12544	0.9802	0.51953	0.618934
CNDP1.5456.59	Beta-Ala-His dipeptidase	CNDP1	Q96KN2	0.98006	0.46484	0.567176
ACRV1.15301.24	Acrosomal protein SP-10	sperm protein 10	P26436	0.97996	0.46484	0.567176
CALB1.9918.23	Calbindin	Calbindin D28	P05937	0.97965	0.36523	0.477729
SEMA3B.5667.3	Semaphorin-3B	SEM3B	Q13214	0.9796	0.20605	0.312417
UBE2Q1.21732.78	Ubiquitin-conjugating enzyme E2 Q1	UB2Q1	Q7Z7E8	0.97956	0.83105	0.878145
PSAPL1.8814.33	Proactivator polypeptide-like 1	SAPL1	Q6NUJ1	0.97926	0.89844	0.927956
DUSP13.6525.17	Dual specificity protein phosphatase 13 isoform A	DUSP13	Q6B8I1	0.97918	1	1
IL22RA1.9603.9	Interleukin-22 receptor subunit alpha-1	IL22RA1	Q8N6P7	0.97917	0.20605	0.312417
TREML1.11147.17	Trem-like transcript 1 protein:immunoreceptor tyrosine-based inhibition motif	TRML1:ITIM	Q86YW5	0.97916	0.32031	0.43395
SLC16A3.9049.2	Monocarboxylate transporter 4	MOT4	O15427	0.97915	0.24023	0.352871
CD70.5807.77	CD70 antigen	CD70	P32970	0.97909	0.46484	0.567176
NODAL.15692.300	Nodal homolog	NODAL	Q96S42	0.97905	0.41309	0.523626
BAP1.21750.25	Ubiquitin carboxyl-terminal hydrolase BAP1	BAP1	Q92560	0.97897	0.27832	0.394362
TBC1D28.22799.17	TBC1 domain family member 28	TBC28	Q2M2D7	0.97877	0.46484	0.567176
CCNA2.15574.37	Cyclin-A2	Cyclin A	P20248	0.97871	0.57715	0.669823
IGSF9B.9060.27	Protein turtle homolog B	TUTLB	Q9UPX0	0.97849	0.7002	0.774306
NoneX.8316.36	Fc_MOUSE	Fc_MOUSE	Q99LC4	0.97837	0.15466	0.254297
NonHuman.8449.103	Exendin-4_HELSU	EXE4_HELSU	P26349	0.97823	0.46484	0.567176
PGLYRP1.14064.21	Peptidoglycan recognition protein 1	PGRP-S	O75594	0.97817	0.20605	0.312417
PSG7.5651.50	Putative pregnancy-specific beta-1-glycoprotein 7	PSG7	Q13046	0.97812	0.32031	0.43395
PRLR.9224.20	Prolactin receptor	Prolactin Receptor	P16471	0.97805	0.27832	0.394362
ZNF23.11565.58	Zinc finger protein 23	ZNF23	P17027	0.97799	0.78957	0.852298
TEPSIN.7947.19	AP-4 complex accessory subunit tepsin	AP4AT	Q96N21	0.97767	0.10156	0.181226
C3.2683.1	Complement C3b, inactivated	iC3b	P01024	0.97762	0.96582	0.976404
NETO2.10562.42	Neuropilin and tolloid-like protein 2	NETO2	Q8NC67	0.97757	0.76465	0.826161
SERPINB4.15444.45	Serpin B4	SCCA2	P48594	0.97738	0.20605	0.312417
B3GAT3.6897.38	Galactosylgalactosylxylosylprotein 3-beta-glucuronosyltransferase 3	B3GA3	O94766	0.9772	0.83105	0.878145
CD300C.13406.161	CMRF35-like molecule 6	CLM6	Q08708	0.97707	0.83105	0.878145
PLSCR3.11407.57	Phospholipid scramblase 3	PLS3	Q9NRY6	0.97697	0.055808	0.115487
NoneX.11291.73	Fc_MOUSE	Fc_MOUSE	Q99LC4	0.97695	0.51953	0.618934
CLEC2D.7054.87	C-type lectin domain family 2 member D	CLC2D	Q9UHP7	0.97686	0.83105	0.878145
LRRC37A2.8897.3	Leucine-rich repeat-containing protein 37A2	L37A2	A6NM11	0.97685	0.083008	0.155316
ANGPTL8.7183.102	Angiopoietin-like protein 8	TD26	Q6UXH0	0.97664	0.36523	0.477729
CBX2.22095.29	Chromobox protein homolog 2	CBX2	Q14781	0.97641	0.36523	0.477729
IL18RAP.10457.3	Interleukin-18 receptor accessory protein	IL-18 Rb	O95256	0.97625	0.89844	0.927956
NoneX.8777.5	Fc_MOUSE	Fc_MOUSE	Q99LC4	0.9762	0.14746	0.242743
JAG2.5093.47	Protein jagged-2	JAG2	Q9Y219	0.9762	0.41309	0.523626
IFNL1.13734.22	Interferon lambda-1	IFN-lambda 1	Q8IU54	0.9761	0.7002	0.774306
HPSE.5604.30	Heparanase	HPSE	Q9Y251	0.97582	0.57715	0.669823
ZBTB33.12785.49	Transcriptional regulator Kaiso	KAISO	Q86T24	0.97581	0.83105	0.878145
CD8B.9310.2	T-cell surface glycoprotein CD8 beta chain	CD8B	P10966	0.9758	0.83105	0.878145
KLRF1.5098.79	Killer cell lectin-like receptor subfamily F member 1	KLRF1	Q9NZS2	0.97548	0.32031	0.43395
SEMA4B.9805.51	Semaphorin-4B	SEM4B	Q9NPR2	0.97532	0.39807	0.519812
HHLA3.22467.94	HERV-H LTR-associating protein 3	HHLA3	Q9XRX5	0.97526	0.20605	0.312417
EPOR.19575.4	Erythropoietin receptor	EPO-R	P19235	0.97511	0.46484	0.567176
WFIKKN1.3191.50	WAP, kazal, immunoglobulin, kunitz and NTR domain-containing protein 1	WFKN1	Q96NZ8	0.97511	0.46484	0.567176
NoneX.7125.4	Fc_MOUSE	Fc_MOUSE	Q99LC4	0.97507	0.41309	0.523626
IFNA4.15405.23	Interferon alpha-4	IFNA4	P05014	0.97503	0.7002	0.774306
CD80.13726.4	T-lymphocyte activation antigen CD80	B7	P33681	0.97501	0.12305	0.210621
EPS8L3.24931.9	Epidermal growth factor receptor kinase substrate 8-like protein 3	ES8L3	Q8TE67	0.97467	0.32031	0.43395
EFNB2.8772.5	Ephrin-B2:Cytoplasmic domain	EFNB2:CD	P52799	0.9745	0.41309	0.523626
PRSS37.5653.23	Probable inactive serine protease 37	PRS37	A4D1T9	0.97444	0.36523	0.477729
FGFR4.4988.49	Fibroblast growth factor receptor 4	FGFR4	P22455	0.9743	1	1
OLFM3.10643.16	Noelin-3:Isoform 2, C-term	NOE3:C-term	Q96PB7	0.97399	0.89844	0.927956
SOCS7.11657.86	Suppressor of cytokine signaling 7	SOCS7	O14512	0.97397	0.36523	0.477729
CCDC134.5587.3	Coiled-coil domain-containing protein 134	CC134	Q9H6E4	0.97394	0.36523	0.477729
TMUB2.9226.6	Transmembrane and ubiquitin-like domain-containing protein 2	TMUB2	Q71RG4	0.97376	0.27832	0.394362
ELAPOR1.10637.50	UPF0577 protein KIAA1324:Extracellular domain	K1324:ECD	Q6UXG2	0.97369	0.6103	0.707125
HSPH1.17704.74	Heat shock protein 105 kDa	HS105	Q92598	0.97364	0.27832	0.394362
NonHuman.16535.61	Green fluorescent protein_AEQVI	GFP_AEQVI	P42212	0.97355	0.46484	0.567176
FAM162B.11163.7	Protein FAM162B	F162B	Q5T6X4	0.97351	0.14746	0.242743
GNMT.14006.36	Glycine N-methyltransferase	GNMT	Q14749	0.9735	0.10156	0.181226
ANOS1.6603.18	Anosmin-1	KALM	P23352	0.97348	0.83105	0.878145
RS1.6497.10	Retinoschisin	XLRS1	O15537	0.97337	0.32031	0.43395
LGR5.7122.31	Leucine-rich repeat-containing G-protein coupled receptor 5	LGR5	O75473	0.97327	0.46484	0.567176
POLE2.11562.9	DNA polymerase epsilon subunit 2	DPOE2	P56282	0.97305	0.46484	0.567176
CCS.13068.139	Copper chaperone for superoxide dismutase	CCS	O14618	0.97284	0.89844	0.927956
PKD2.13745.10	Polycystin-2:Cytoplasmic domain 4	PKD2:CD 4	Q13563	0.97278	0.20605	0.312417
NoneX.9389.12	Fc_MOUSE	Fc_MOUSE	Q99LC4	0.97263	0.14746	0.242743
KIR3DL3.7944.1	Killer cell immunoglobulin-like receptor 3DL3:Extracellular domain	KI3L3:ECD	Q8N743	0.97261	0.39807	0.519812
ERMAP.8631.13	Erythroid membrane-associated protein	ERMAP	Q96PL5	0.97256	0.36523	0.477729
CYGB.11546.7	Cytoglobin	CYGB	Q8WWM9	0.97247	0.89844	0.927956
MAN1B1.7071.23	Endoplasmic reticulum mannosyl-oligosaccharide 1,2-alpha-mannosidase	MA1B1	Q9UKM7	0.97239	0.7002	0.774306
SNX7.14245.195	Sorting nexin-7	SNX7	Q9UNH6	0.97227	0.96582	0.976404
PRLH.6543.182	Prolactin-releasing peptide	PRRP	P81277	0.97222	1	1
DEFB125.9486.13	Beta-defensin 125	DB125	Q8N687	0.9722	0.14746	0.242743
ATP5PB.22073.47	ATP synthase B chain, mitochondrial	AT5F1	P24539	0.97218	0.41309	0.523626
C1QL2.15670.15	Complement C1q-like protein 2	C1QL2	Q7Z5L3	0.97218	0.6377	0.721115
SPINK9.8042.88	Serine protease inhibitor Kazal-type 9	ISK9	Q5DT21	0.97217	0.36523	0.477729
MUC16.15565.102	Mucin-16	CA125	Q8WXI7	0.97212	0.57715	0.669823
MYORG.8093.13	Uncharacterized family 31 glucosidase KIAA1161:Cytoplasmic domain	K1161:CD	Q6NSJ0	0.97207	0.46484	0.567176
KIR2DL4.9245.1	Killer cell immunoglobulin-like receptor 2DL4	KI2L4	Q99706	0.97204	0.41309	0.523626
HPCAL1.22981.3	Hippocalcin-like protein 1	HPCL1	P37235	0.97177	0.7002	0.774306
PLAU.4158.54	Urokinase-type plasminogen activator	uPA	P00749	0.97172	0.83105	0.878145
NoneX.6443.68	Fc_MOUSE	Fc_MOUSE	Q99LC4	0.97137	0.46484	0.567176
OSTN.7265.32	Osteocrin	OSTN	P61366	0.97125	0.6377	0.721115
DLK1.8380.244	Protein delta homolog 1:Cytoplasmic domain	DLK1:CD	P80370	0.97122	0.24023	0.352871
PPTC7.22537.5	Protein phosphatase PTC7 homolog	PPTC7	Q8NI37	0.97114	0.89844	0.927956
DEFB107A.6399.52	Beta-defensin 107	D107A	Q8IZN7	0.97108	0.41482	0.525534
NoneX.10607.4	Fc_MOUSE	Fc_MOUSE	Q99LC4	0.97102	0.89385	0.927956
SEC61B.7878.2	Protein transport protein Sec61 subunit beta	SC61B	P60468	0.97099	0.27832	0.394362
HSPA1L.12041.33	Heat shock 70 kDa protein 1-like	HS71L	P34931	0.97093	0.7002	0.774306
MREG.19145.4	Melanoregulin	MREG	Q8N565	0.97087	0.27832	0.394362
TMEM190.10442.1	Transmembrane protein 190	TM190	Q8WZ59	0.97083	0.83105	0.878145
UBE2L3.UBB.21931.16	UB2L3/PolyUbiquitin K48	UB2L3/ PolyUbiquitin K48	P68036|P0CG47	0.97071	0.32031	0.43395
KRAS.5193.51	GTPase KRas	K-ras	P01116	0.97068	0.46484	0.567176
ALB.18380.78	Serum albumin	Albumin	P02768	0.9706	0.32031	0.43395
Spuriomer.4666.202	No protein	No Protein		0.97054	0.6377	0.721115
NoneX.10888.4	Fc_MOUSE	Fc_MOUSE	Q99LC4	0.97053	0.42337	0.535881
NoneX.6412.26	Fc_MOUSE	Fc_MOUSE	Q99LC4	0.97029	0.082808	0.155316
NoneX.11222.62	Fc_MOUSE	Fc_MOUSE	Q99LC4	0.97006	0.7002	0.774306
JAM2.2997.8	Junctional adhesion molecule B	JAM-B	P57087	0.9699	0.76465	0.826161
NECAB3.23374.42	N-terminal EF-hand calcium-binding protein 3	NECA3	Q96P71	0.96972	0.57715	0.669823
THOP1.21429.50	Thimet oligopeptidase	THOP1	P52888	0.96969	0.6377	0.721115
CTRB1.5671.1	Chymotrypsinogen B	Chymotrypsin	P17538	0.96947	0.76465	0.826161
TNFSF11.14061.48	Tumor necrosis factor ligand superfamily member 11	sRANKL	O14788	0.9694	0.20605	0.312417
NoneX.9054.8	Fc_MOUSE	Fc_MOUSE	Q99LC4	0.96925	0.36523	0.477729
OSTF1.19118.47	Osteoclast-stimulating factor 1	OSTF1	Q92882	0.96912	0.32031	0.43395
MYB.11618.83	Transcriptional activator Myb	MYB	P10242	0.96907	0.41309	0.523626
ELAPOR2.8363.18	UPF0577 protein KIAA1324-like	K132L	A8MWY0	0.96905	0.46484	0.567176
NoneX.9463.26	Fc_MOUSE	Fc_MOUSE	Q99LC4	0.96874	1	1
DNAJC4.8016.19	DnaJ homolog subfamily C member 4:N-term	DNJC4:N-term	Q9NNZ3	0.9687	0.27832	0.394362
CDH1.2501.51	Cadherin-1	Cadherin E	P12830	0.96853	0.96582	0.976404
LTA4H.3204.2	Leukotriene A-4 hydrolase	LKHA4	P09960	0.9685	0.57715	0.669823
NoneX.5960.49	Fc_MOUSE	Fc_MOUSE	Q99LC4	0.96848	0.96582	0.976404
ABCC6.8935.22	Multidrug resistance-associated protein 6	MRP6	O95255	0.96845	0.57715	0.669823
PIK3IP1.20553.2	Phosphoinositide-3-kinase-interacting protein 1	P3IP1	Q96FE7	0.96834	0.20605	0.312417
VSIR.14123.34	V-type immunoglobulin domain-containing suppressor of T-cell activation:Extracellular domain	GI24:ECD	Q9H7M9	0.9679	0.6377	0.721115
TGIF2LY.20447.11	Homeobox protein TGIF2LY	TF2LY	Q8IUE0	0.96763	0.96582	0.976404
SHISAL1.10432.3	Uncharacterized protein KIAA1644	K1644	Q3SXP7	0.96759	0.36523	0.477729
TSC2.21403.39	Tuberin	TSC2	P49815	0.96758	0.96582	0.976404
RTF1.7741.111	RNA polymerase-associated protein RTF1 homolog	RTF1	Q92541	0.96752	0.46484	0.567176
Spuriomer.4666.193	No protein	No Protein		0.96745	0.46484	0.567176
BSG.3585.54	Basigin	BASI	P35613	0.96745	0.96582	0.976404
ETV5.13403.5	ETS translocation variant 5	ETV5	P41161	0.96742	0.50467	0.614171
GADD45GIP1.9302.90	Growth arrest and DNA damage-inducible proteins-interacting protein 1	G45IP	Q8TAE8	0.96737	0.10934	0.194811
CRLF2.13694.24	Cytokine receptor-like factor 2	TSLP R	Q9HC73	0.9673	0.32031	0.43395
NoneX.12921.51	Fc_MOUSE	Fc_MOUSE	Q99LC4	0.96729	0.36523	0.477729
PITX2.22531.44	Pituitary homeobox 2	PITX2	Q99697	0.96714	0.51953	0.618934
BAG5.12743.18	BAG family molecular chaperone regulator 5	BAG5	Q9UL15	0.96711	0.51953	0.618934
ROBO3.5117.14	Roundabout homolog 3	ROBO3	Q96MS0	0.96689	0.51953	0.618934
RAG1.11311.79	V(D)J recombination-activating protein 1	RAG-1	P15918	0.96681	0.24023	0.352871
MINAR1.9075.121	UPF0258 protein KIAA1024	K1024	Q9UPX6	0.96673	0.32031	0.43395
RGS13.22548.18	Regulator of G-protein signaling 13	RGS13	O14921	0.96666	0.89844	0.927956
EVA1B.8062.15	Protein eva-1 homolog B	F176B	Q9NVM1	0.96659	0.14746	0.242743
NoneX.9439.454	Fc_MOUSE	Fc_MOUSE	Q99LC4	0.96638	0.7002	0.774306
SNX1.8807.13	Sorting nexin-1	SNX1	Q13596	0.96629	0.41309	0.523626
TINAGL1.11192.168	Tubulointerstitial nephritis antigen-like	TINAL	Q9GZM7	0.96627	0.83105	0.878145
KLK9.5758.49	Kallikrein-9	kallikrein 9	Q9UKQ9	0.96622	0.41309	0.523626
HS3ST1.15497.9	Heparan sulfate glucosamine 3-O-sulfotransferase 1	HS3S1	O14792	0.96613	0.24023	0.352871
ST3GAL1.5657.28	CMP-N-acetylneuraminate-beta-galactosamide-alpha-2,3-sialyltransferase 1	SIA4A	Q11201	0.96613	0.96582	0.976404
NoneX.8752.6	Fc_MOUSE	Fc_MOUSE	Q99LC4	0.96611	0.37371	0.488457
FCGBP.25910.1	IgGFc-binding protein	FCGBP	Q9Y6R7	0.96611	0.76465	0.826161
PDGFRB.3459.49	Platelet-derived growth factor receptor beta	PDGF Rb	P09619	0.96592	0.76465	0.826161
TNFRSF11A.5424.55	Tumor necrosis factor receptor superfamily member 11A	RANK	Q9Y6Q6	0.96586	0.83105	0.878145
IGHG1.2744.57	Immunoglobulin G	IgG	P01857	0.96566	0.27832	0.394362
NoneX.6295.67	Fc_MOUSE	Fc_MOUSE	Q99LC4	0.96532	0.96582	0.976404
CCDC25.18264.12	Coiled-coil domain-containing protein 25	CCD25	Q86WR0	0.96516	0.36523	0.477729
SLTM.8320.5	SAFB-like transcription modulator	SLTM	Q9NWH9	0.96499	0.46484	0.567176
APOL1.11510.31	Apolipoprotein L1	Apo L1	O14791	0.96487	0.96582	0.976404
KIR3DL2.5096.51	Killer cell immunoglobulin-like receptor 3DL2	KI3L2	P43630	0.9648	0.7002	0.774306
SLC6A16.13056.18	Orphan sodium- and chloride-dependent neurotransmitter transporter NTT5	S6A16	Q9GZN6	0.96477	0.59353	0.688377
DSC1.10882.12	Desmocollin-1	Desmocollin-1	Q08554	0.96466	0.32031	0.43395
ADH7.11377.19	Alcohol dehydrogenase class 4 mu/sigma chain	ADH7	P40394	0.9645	0.89844	0.927956
NoneX.7843.152	Fc_MOUSE	Fc_MOUSE	Q99LC4	0.96449	0.51953	0.618934
CD4.3143.3	T-cell surface glycoprotein CD4	sCD4	P01730	0.96449	0.96582	0.976404
DNAJC15.7197.2	DnaJ homolog subfamily C member 15	DJC15	Q9Y5T4	0.96446	0.36523	0.477729
TIMP3.2480.58	Metalloproteinase inhibitor 3	TIMP-3	P35625	0.96425	1	1
IL1R2.5666.64	Interleukin-1 receptor type 2	IL-1 sRII	P27930	0.9642	0.10934	0.194811
CGA.14056.4	Glycoprotein hormones alpha chain	Glycoprotein hormones a-chain	P01215	0.96415	0.27832	0.394362
CDK20.22103.25	Cyclin-dependent kinase 20	CDK20	Q8IZL9	0.96401	0.76465	0.826161
LRRN1.11293.14	Leucine-rich repeat neuronal protein 1:Cytoplasmic domain	LRRN1:CD	Q6UXK5	0.96398	0.36523	0.477729
SPACA5.6494.60	Sperm acrosome-associated protein 5	sperm acrosome associated 5	Q96QH8	0.96395	0.41309	0.523626
TIPIN.22810.41	TIMELESS-interacting protein	TIPIN	Q9BVW5	0.96385	0.27832	0.394362
JAG1.7754.11	Protein jagged-1:Cytoplasmic domain	JAG1:CD	P78504	0.96381	0.6377	0.721115
BPIFA2.5695.5	BPI fold-containing family A member 2	SPLC2	Q96DR5	0.96381	0.89844	0.927956
GZMM.5704.74	Granzyme M	Granzyme M	P51124	0.96377	0.51953	0.618934
AK4.17432.25	Adenylate kinase 4, mitochondrial	KAD4	P27144	0.96377	0.83105	0.878145
Spuriomer.4666.214	No protein	No Protein		0.96361	0.36523	0.477729
C1QTNF4.21567.214	Complement C1q tumor necrosis factor-related protein 4	C1QT4	Q9BXJ3	0.96361	1	1
LAIR1.11284.24	Leukocyte-associated immunoglobulin-like receptor 1	LAIR1	Q6GTX8	0.96344	0.36523	0.477729
NoneX.8290.1	Fc_MOUSE	Fc_MOUSE	Q99LC4	0.96339	0.27832	0.394362
DUSP4.10035.6	Dual specificity protein phosphatase 4	DUS4	Q13115	0.96313	0.1748	0.274781
CD70.8762.38	CD70 antigen	CD70	P32970	0.96312	0.32031	0.43395
CLN5.9795.9	Ceroid-lipofuscinosis neuronal protein 5:Cytoplasmic domain	CLN5:CD	O75503	0.9631	0.47553	0.579513
C2orf66.5677.15	Uncharacterized protein C2orf66	CB066	Q6UXQ4	0.96282	0.32031	0.43395
LRRC3.6917.49	Leucine-rich repeat-containing protein 3	LRRC3	Q9BY71	0.96277	0.56312	0.669823
RSPO3.13094.75	R-spondin-3	RSPO3	Q9BXY4	0.96241	0.76465	0.826161
PTCHD3.13517.3	Patched domain-containing protein 3	PTHD3	Q3KNS1	0.96236	0.50467	0.614171
Spuriomer.2061.10	No protein	No Protein		0.96207	0.6377	0.721115
RAMP3.15437.11	Receptor activity-modifying protein 3	RAMP3	O60896	0.96192	0.36523	0.477729
IFNA7.14129.1	Interferon alpha-7	IFNA7	P01567	0.96181	0.7002	0.774306
NoneX.8947.268	Fc_MOUSE	Fc_MOUSE	Q99LC4	0.96157	0.24023	0.352871
CPVL.8891.7	Probable serine carboxypeptidase CPVL	CPVL	Q9H3G5	0.96129	0.89844	0.927956
NMNAT1.18932.84	Nicotinamide/nicotinic acid mononucleotide adenylyltransferase 1	NMNA1	Q9HAN9	0.96118	0.96582	0.976404
RB1.5024.67	Retinoblastoma-associated protein	Rb	P06400	0.96106	0.78957	0.852298
ITGAL.ITGB2.21903.6	Integrin alpha L beta 2	Integrin aLb2	P20701|P05107	0.96097	0.32031	0.43395
HS3ST3B1.6986.17	Heparan sulfate glucosamine 3-O-sulfotransferase 3B1	HS3SB	Q9Y662	0.96086	0.30632	0.432986
DPEP1.8794.13	Dipeptidase 1	DPEP1	P16444	0.9608	0.83105	0.878145
TMEM154.11223.1	Transmembrane protein 154	TM154	Q6P9G4	0.96054	0.36523	0.477729
ZNF41.10003.15	Zinc finger protein 41	ZNF41	P51814	0.9605	0.24023	0.352871
SEMA6C.14597.5	Semaphorin-6C, cytoplasmic	SEM6C	Q9H3T2	0.96035	0.76465	0.826161
IGDCC3.11952.1	Immunoglobulin superfamily DCC subclass member 3:Cytoplasmic domain	IGDC3:CD	Q8IVU1	0.96022	0.57715	0.669823
IFNGR2.9180.6	Interferon gamma receptor 2:Extracellular domain	INGR2:ECD	P38484	0.9602	0.89844	0.927956
STAT5A.20225.119	Signal transducer and activator of transcription 5A	STA5A	P42229	0.96015	0.96582	0.976404
IL7R.5089.11	Interleukin-7 receptor subunit alpha	IL-7 Ra	P16871	0.96013	0.76465	0.826161
POMC.2558.51	Beta-endorphin	b-Endorphin	P01189	0.95982	0.6377	0.721115
SCT.3728.52	Secretin	Secretin	P09683	0.95977	0.46484	0.567176
ADCYAP1.8450.36	Pituitary adenylate cyclase-activating polypeptide 38	PACAP-38	P18509	0.95959	0.36523	0.477729
PELI1.22421.79	E3 ubiquitin-protein ligase pellino homolog 1	PELI1	Q96FA3	0.95954	0.7002	0.774306
MMADHC.21814.13	Methylmalonic aciduria and homocystinuria type D protein, mitochondrial	MMAD	Q9H3L0	0.95953	0.83105	0.878145
ST8SIA4.7038.45	CMP-N-acetylneuraminate-poly-alpha-2,8-sialyltransferase	SIA8D	Q92187	0.95945	0.83105	0.878145
FLT3LG.3053.49	Fms-related tyrosine kinase 3 ligand	Flt3 ligand	P49771	0.9594	0.6377	0.721115
MAG.20579.50	Myelin-associated glycoprotein	MAG	P20916	0.95933	0.57715	0.669823
NonHuman.8445.184	Melittin_VESMG	MEL_VESMG	P68408	0.95927	0.7002	0.774306
NPL.19496.1	N-acetylneuraminate lyase	NPL	Q9BXD5	0.95902	0.96582	0.976404
IL5RA.13686.2	Interleukin-5 receptor subunit alpha	IL-5 Ra	Q01344	0.95874	0.6377	0.721115
MAPK11.5004.69	Mitogen-activated protein kinase 11	MK11	Q15759	0.95871	0.78957	0.852298
TNFRSF8.2605.49	Tumor necrosis factor receptor superfamily member 8	CD30	P28908	0.95865	0.76465	0.826161
S100A7A.21574.106	S100 calcium-binding protein A15	S100A15	Q86SG5	0.95852	0.83105	0.878145
FAM171B.8851.42	Protein FAM171B:Extracellular domain	F171B:ECD	Q6P995	0.95852	0.89844	0.927956
SH2D1A.4567.82	SH2 domain-containing protein 1A	SH21A	O60880	0.95828	0.76465	0.826161
CHRNA5.21231.3	Neuronal acetylcholine receptor subunit alpha-5	ACHA5	P30532	0.95818	0.27832	0.394362
MMP14.5002.76	Matrix metalloproteinase-14	MMP-14	P50281	0.95815	0.89844	0.927956
YWHAZ.5858.6	14-3-3 protein zeta/delta	14-3-3 protein zeta/delta	P63104	0.95792	0.89844	0.927956
DEFB116.11144.10	Beta-defensin 116	DB116	Q30KQ4	0.95786	0.27832	0.394362
PGLYRP2.5601.2	N-acetylmuramoyl-L-alanine amidase	PGRP-L	Q96PD5	0.95774	0.32031	0.43395
CTCF.14624.51	Transcriptional repressor CTCF	CTCF	P49711	0.95774	0.89844	0.927956
MAGEA4.20075.130	Melanoma-associated antigen 4	MAGE-4	P43358	0.9577	0.96582	0.976404
CCDC51.12790.10	Coiled-coil domain-containing protein 51	CCD51	Q96ER9	0.95766	0.57715	0.669823
SPINK1.8243.55	Serine protease inhibitor Kazal-type 1	TATI	P00995	0.95763	0.32031	0.43395
NoneX.10823.19	Fc_MOUSE	Fc_MOUSE	Q99LC4	0.9575	0.7002	0.774306
PLEKHM2.25291.27	Pleckstrin homology domain-containing family M member 2	PKHM2	Q8IWE5	0.9575	0.83105	0.878145
C4orf36.22099.1	Uncharacterized protein C4orf36	CD036	Q96KX1	0.95743	0.51953	0.618934
GCNT4.10842.7	Beta-1,3-galactosyl-O-glycosyl-glycoprotein beta-1,6-N-acetylglucosaminyltransferase 4	GCNT4	Q9P109	0.95743	0.57715	0.669823
NETO1.5639.49	Neuropilin and tolloid-like protein 1	NETO1	Q8TDF5	0.95742	0.83105	0.878145
ART5.23202.78	Ecto-ADP-ribosyltransferase 5	NAR5	Q96L15	0.95729	0.20605	0.312417
LRRC32.7551.33	Leucine-rich repeat-containing protein 32	LRC32	Q14392	0.95724	0.76465	0.826161
PATE4.8065.245	Prostate and testis expressed protein 4	PATE4	P0C8F1	0.9572	0.32031	0.43395
JAKMIP3.9068.17	Janus kinase and microtubule-interacting protein 3	JKIP3	Q5VZ66	0.95701	0.51953	0.618934
KIR2DS4.17152.10	Killer cell immunoglobulin-like receptor 2DS4	KI2S4	P43632	0.95692	0.12305	0.210621
LCN8.5643.2	Epididymal-specific lipocalin-8	LCN8	Q6JVE9	0.95672	0.96582	0.976404
PCYOX1L.5599.88	Prenylcysteine oxidase-like	PCYXL	Q8NBM8	0.95671	0.6377	0.721115
FABP2.15385.116	Fatty acid-binding protein, intestinal	FABP2	P12104	0.95647	0.57715	0.669823
NoneX.9023.9	Fc_MOUSE	Fc_MOUSE	Q99LC4	0.95641	0.27832	0.394362
DYRK3.21662.121	Dual specificity tyrosine-phosphorylation-regulated kinase 3	DYRK3	O43781	0.95636	0.76465	0.826161
TNFRSF18.5526.53	Tumor necrosis factor receptor superfamily member 18	GITR	Q9Y5U5	0.95627	0.41309	0.523626
TGFBR1.22569.55	TGF-beta receptor type-1	TGFR-1	P36897	0.95618	0.68894	0.774306
FBXO28.22143.6	F-box only protein 28	FBX28	Q9NVF7	0.95617	0.46484	0.567176
Spuriomer.2054.3	No protein	No Protein		0.95617	0.76465	0.826161
VAMP4.7732.45	Vesicle-associated membrane protein 4	VAMP4	O75379	0.95612	0.41309	0.523626
DNMT3L.19142.39	DNA (cytosine-5)-methyltransferase 3-like	DNM3L	Q9UJW3	0.95607	0.46484	0.567176
LRCH4.8984.28	Leucine-rich repeat and calponin homology domain-containing protein 4:Leucine-rich repeat 5	LRCH4: LRR5	O75427	0.95592	0.47553	0.579513
NoneX.9281.50	Fc_MOUSE	Fc_MOUSE	Q99LC4	0.95587	0.41309	0.523626
SAR1B.21220.11	GTP-binding protein SAR1b	SAR1B	Q9Y6B6	0.95572	0.36523	0.477729
PIEZO1.11838.130	Piezo-type mechanosensitive ion channel component 1	FA38A	Q92508	0.95571	0.27832	0.394362
CHD7.14005.2	Chromodomain-helicase-DNA-binding protein 7	CHD7	Q9P2D1	0.95571	0.32031	0.43395
USP25.9215.117	Ubiquitin carboxyl-terminal hydrolase 25	UBP25	Q9UHP3	0.95567	0.89844	0.927956
HSH2D.23531.79	Hematopoietic SH2 domain-containing protein	HSH2D	Q96JZ2	0.95566	0.89844	0.927956
NXPH2.9511.61	Neurexophilin-2	NXPH2	O95156	0.95531	0.89844	0.927956
ANGPTL3.10391.1	Angiopoietin-related protein 3	ANGL3	Q9Y5C1	0.9553	0.27832	0.394362
NoneX.9347.13	Fc_MOUSE	Fc_MOUSE	Q99LC4	0.95529	0.7002	0.774306
BOLA2.8404.102	BolA-like protein 2	BolA-like protein 2	Q9H3K6	0.95522	0.7002	0.774306
CDX1.22104.39	Homeobox protein CDX-1	CDX1	P47902	0.95517	0.6377	0.721115
NFASC.7179.69	Neurofascin	NFASC	O94856	0.95517	0.96582	0.976404
NoneX.6037.6	Fc_MOUSE	Fc_MOUSE	Q99LC4	0.955	0.7002	0.774306
PPP2R3A.13665.35	Serine/threonine-protein phosphatase 2A regulatory subunit B'' subunit alpha	PP2A, subunit B	Q06190	0.95494	0.47553	0.579513
RAP2A.9885.41	Ras-related protein Rap-2a	RAP2A	P10114	0.95486	0.57715	0.669823
PODXL2.10616.67	Podocalyxin-like protein 2	PDXL2	Q9NZ53	0.95476	0.89844	0.927956
IGHM.3069.52	Immunoglobulin M	IgM	P01871	0.95449	0.46484	0.567176
MECP2.19108.50	Methyl-CpG-binding protein 2	MECP2	P51608	0.95436	0.36523	0.477729
C6.4127.75	Complement component C6	C6	P13671	0.95428	0.20605	0.312417
CARD9.11405.150	Caspase recruitment domain-containing protein 9	CARD9	Q9H257	0.9542	0.11954	0.210621
RORC.11827.7	Nuclear receptor ROR-gamma	RORG	P51449	0.95399	0.32031	0.43395
NoneX.6967.5	Fc_MOUSE	Fc_MOUSE	Q99LC4	0.95397	0.6377	0.721115
TMEM52.11186.12	Transmembrane protein 52	TMM52	Q8NDY8	0.95378	0.36523	0.477729
BCL11A.24486.1	B-cell lymphoma/leukemia 11A	B-cell CLL 11A	Q9H165	0.95374	0.83105	0.878145
CRH.5614.44	Corticoliberin	CRH	P06850	0.95372	0.24023	0.352871
SUN5.11260.47	SUN domain-containing protein 5	SPA4L	Q8TC36	0.95368	0.36523	0.477729
AGXT.24646.47	Serine--pyruvate aminotransferase	SPYA	P21549	0.95355	0.46484	0.567176
BECN1.10010.10	Beclin-1	BECN1	Q14457	0.95339	0.24023	0.352871
CCNB1.5347.59	G2/mitotic-specific cyclin-B1	Cyclin B1	P14635	0.95312	0.57715	0.669823
NoneX.8787.21	Fc_MOUSE	Fc_MOUSE	Q99LC4	0.9531	0.32031	0.43395
NTF4.4146.58	Neurotrophin-4	Neurotrophin-5	P34130	0.95292	1	1
LHCGR.14634.13	Lutropin-choriogonadotropic hormone receptor	LSHR	P22888	0.95271	0.57715	0.669823
RGN.23224.11	Regucalcin	RGN	Q15493	0.95268	0.083008	0.155316
SMARCC1.11180.17	SWI/SNF complex subunit SMARCC1	SMRC1	Q92922	0.95239	0.6377	0.721115
MTFR1.9095.5	Mitochondrial fission regulator 1	MTFR1	Q15390	0.95238	0.27832	0.394362
FAM24B.8775.61	Protein FAM24B	FA24B	Q8N5W8	0.95229	0.50467	0.614171
LDB1.25926.29	LIM domain-binding protein 1	LDB1	Q86U70	0.95228	0.42314	0.535881
PTPRH.11988.24	Receptor-type tyrosine-protein phosphatase H	PTPRH	Q9HD43	0.95226	0.46484	0.567176
EVPL.14019.73	Envoplakin	EVPL	Q92817	0.95198	0.14746	0.242743
ST6GALNAC1.7867.154	Alpha-N-acetylgalactosaminide alpha-2,6-sialyltransferase 1	SIA7A	Q9NSC7	0.95195	0.76465	0.826161
FTCD.9213.24	Formimidoyltransferase-cyclodeaminase	FTCD	O95954	0.95193	0.32031	0.43395
NonHuman.8444.46	Magainin-2_XENLA	Magainin-2_XENLA	P11006	0.95178	0.7002	0.774306
FGD2.24318.13	FYVE, RhoGEF and PH domain-containing protein 2	FGD2	Q7Z6J4	0.95176	0.46484	0.567176
UGT1A8.8899.75	UDP-glucuronosyltransferase 1-8	UD18	Q9HAW9	0.95172	0.35029	0.473926
F7.3184.25	Coagulation factor VII	Coagulation Factor VII	P08709	0.95166	0.83105	0.878145
DDX25.13984.23	ATP-dependent RNA helicase DDX25	DDX25	Q9UHL0	0.9513	0.41309	0.523626
ZW10.25262.6	Centromere/kinetochore protein zw10 homolog	ZW10	O43264	0.95109	0.96582	0.976404
POU2F1.11715.1	POU domain, class 2, transcription factor 1	PO2F1	P14859	0.95096	0.76465	0.826161
TMPRSS11A.7231.37	Transmembrane protease serine 11A	TM11A	Q6ZMR5	0.95091	0.57715	0.669823
UBE2L3.UBB.21931.27	UB2L3/PolyUbiquitin K48	UB2L3/ PolyUbiquitin K48	P68036|P0CG47	0.95085	0.32031	0.43395
NoneX.7817.36	Fc_MOUSE	Fc_MOUSE	Q99LC4	0.95072	0.32031	0.43395
RPAIN.21219.7	RPA-interacting protein	RPAIN	Q86UA6	0.95061	0.41309	0.523626
CYP2C19.25464.1	Cytochrome P450 2C19	CP2CJ	P33261	0.95054	0.46484	0.567176
CTNNA3.25283.2	Catenin alpha-3	CTNA3	Q9UI47	0.95032	0.51953	0.618934
PTGES3.17154.2	Prostaglandin E synthase 3	TEBP	Q15185	0.95007	0.41309	0.523626
ITM2C.9523.34	Integral membrane protein 2C:C-term	ITM2C:C-term	Q9NQX7	0.94981	0.46484	0.567176
NoneX.10661.4	Fc_MOUSE	Fc_MOUSE	Q99LC4	0.94976	0.32031	0.43395
ASPH.6998.106	Aspartyl/asparaginyl beta-hydroxylase	HAAH	Q12797	0.94969	0.7002	0.774306
TLR2.3835.11	Toll-like receptor 2	TLR2	O60603	0.94941	0.76465	0.826161
STAB1.14599.18	Stabilin-1	STAB1	Q9NY15	0.94939	0.10156	0.181226
CYB5R3.7215.18	NADH-cytochrome b5 reductase 3	NADH-cytochrome b5 reductase	P00387	0.94937	0.41309	0.523626
NoneX.11993.227	Fc_MOUSE	Fc_MOUSE	Q99LC4	0.94919	0.51953	0.618934
SEMA4D.5737.61	Semaphorin-4D	SEM4D	Q92854	0.94911	0.57715	0.669823
GEMIN6.21614.2	Gem-associated protein 6	GEMI6	Q8WXD5	0.94906	0.76465	0.826161
CKAP4.7221.56	Cytoskeleton-associated protein 4	CKAP4	Q07065	0.94891	0.24023	0.352871
A2ML1.15482.12	Alpha-2-macroglobulin-like protein 1	A2ML1	A8K2U0	0.94886	0.57715	0.669823
ANAPC7.11690.47	Anaphase-promoting complex subunit 7	APC7	Q9UJX3	0.94881	0.41309	0.523626
PDCD1.15623.1	Programmed cell death protein 1	PD-1	Q15116	0.94873	0.51953	0.618934
DTNBP1.23352.9	Dysbindin	DTBP1	Q96EV8	0.94865	0.47669	0.580523
PXDNL.11324.3	Peroxidasin-like protein	PXDNL	A1KZ92	0.94857	0.46484	0.567176
TNFSF4.14030.21	Tumor necrosis factor ligand superfamily member 4	OX40 Ligand	P23510	0.94849	0.24751	0.363108
FARS2.13941.82	Phenylalanine--tRNA ligase, mitochondrial	SYFM	O95363	0.94845	0.83105	0.878145
DGCR2.8055.33	Integral membrane protein DGCR2/IDD	IDD	P98153	0.94841	0.7002	0.774306
EQTN.11162.37	Equatorin	EQTN	Q9NQ60	0.94811	0.32031	0.43395
IL2.3070.1	Interleukin-2	IL-2	P60568	0.94811	0.46484	0.567176
DNAI1.11396.39	Dynein intermediate chain 1, axonemal	DNAI1	Q9UI46	0.94798	0.24023	0.352871
VSTM2L.6549.60	V-set and transmembrane domain-containing protein 2-like protein	VTM2L	Q96N03	0.94783	0.89844	0.927956
NonCleavable.4666.232	No protein	No Protein		0.94745	0.36523	0.477729
ZNF774.12760.34	Zinc finger protein 774	ZN774	Q6NX45	0.94726	0.51953	0.618934
PSMB7.22540.129	Proteasome subunit beta type 7	PSB7	Q99436	0.94711	0.24023	0.352871
PSG1.15631.18	Pregnancy-specific beta-1-glycoprotein 1	PSG1	P11464	0.94696	0.46484	0.567176
NoneX.8783.216	Fc_MOUSE	Fc_MOUSE	Q99LC4	0.94685	0.57715	0.669823
NXPH3.6054.6	Neurexophilin-3	NXPH3	O95157	0.94675	0.24023	0.352871
THSD7A.9600.55	Thrombospondin type-1 domain-containing protein 7A:Thrombospondin type-1 domain 17	THS7A:TSP type-1 domain 17	Q9UPZ6	0.94671	0.76465	0.826161
KREMEN1.6512.68	Kremen protein 1	KREM1	Q96MU8	0.94664	0.96582	0.976404
FAM172A.5615.62	Protein FAM172A	F172A	Q8WUF8	0.94655	0.6377	0.721115
IL12A.IL12B.10367.62	Interleukin-12	IL-12	P29459|P29460	0.94647	0.42337	0.535881
TMEM234.8107.12	Transmembrane protein 234	TM234	Q8WY98	0.94644	0.6377	0.721115
SYK.10722.13	Tyrosine-protein kinase SYK:Protein kinase domain	KSYK:Protein Kinase	P43405	0.94639	0.96582	0.976404
COLEC12.9787.23	Collectin-12	COLEC12	Q5KU26	0.94636	0.57715	0.669823
BTNL9.7950.142	Butyrophilin-like protein 9	BTNL9	Q6UXG8	0.94634	0.24751	0.363108
None.23335.31	Protein FAM229A	F229A	H3BQW9	0.94623	0.47553	0.579513
ASIP.5676.54	Agouti-signaling protein	ASIP	P42127	0.9462	0.36523	0.477729
HS3ST4.8998.15	Heparan sulfate glucosamine 3-O-sulfotransferase 4	HS3S4	Q9Y661	0.94618	0.50404	0.613724
BAG3.10078.5	BAG family molecular chaperone regulator 3	BAG3	O95817	0.9461	0.89844	0.927956
KLHL40.24256.7	Kelch-like protein 40	KLH40	Q2TBA0	0.9461	0.89844	0.927956
PSG11.7846.44	Pregnancy-specific beta-1-glycoprotein 11	PSG11	Q9UQ72	0.94609	0.41309	0.523626
INHA.INHBA.21899.36	inhibin A	inhibin A	P05111|P08476	0.94601	0.57715	0.669823
IL3.4717.55	Interleukin-3	IL-3	P08700	0.94598	0.83105	0.878145
AXIN2.8429.16	Axin-2	AXIN2	Q9Y2T1	0.94594	0.89844	0.927956
Spuriomer.2053.2	No protein	No Protein		0.94592	0.89844	0.927956
CASTOR1.23385.18	Cytosolic arginine sensor for mTORC1 subunit 1	CAST1	Q8WTX7	0.94586	0.89844	0.927956
SEMA5B.20527.47	Semaphorin-5B	SEM5B	Q9P283	0.9458	1	1
NoneX.8286.44	Fc_MOUSE	Fc_MOUSE	Q99LC4	0.94572	1	1
CD6.20519.7	CD6	CD6	P30203	0.94569	0.32031	0.43395
OTOR.15432.1	Otoraplin	Otoraplin	Q9NRC9	0.94569	0.89844	0.927956
NoneX.8769.30	Fc_MOUSE	Fc_MOUSE	Q99LC4	0.94536	0.27832	0.394362
FNDC4.13451.2	Fibronectin type III domain-containing protein 4	FNDC4	Q9H6D8	0.94532	0.7002	0.774306
USB1.11328.9	U6 snRNA phosphodiesterase	USB1	Q9BQ65	0.94526	0.32031	0.43395
TMCC3.11294.7	Transmembrane and coiled-coil domains protein 3:region 2	TMCC3:region 2	Q9ULS5	0.94526	0.83105	0.878145
LDLR.13129.40	Low-density lipoprotein receptor	LDLR	P01130	0.94522	0.51953	0.618934
CD300LF.5623.11	CMRF35-like molecule 1	CLM1	Q8TDQ1	0.94513	0.32031	0.43395
ABRAXAS2.8945.7	BRISC complex subunit Abro1	F175B	Q15018	0.94493	0.57715	0.669823
TMEM108.10583.1	Transmembrane protein 108	TM108	Q6UXF1	0.94489	0.46484	0.567176
TLR10.20563.48	Toll-like receptor 10	TLR10	Q9BXR5	0.94488	0.76465	0.826161
NoneX.10640.9	Fc_MOUSE	Fc_MOUSE	Q99LC4	0.94471	0.32031	0.43395
RNF128.8633.18	E3 ubiquitin-protein ligase RNF128:region 2	RN128:region 2	Q8TEB7	0.94464	0.46484	0.567176
POLH.10022.207	DNA polymerase eta	POLH	Q9Y253	0.94459	0.96582	0.976404
PHEX.18921.30	Phosphate-regulating neutral endopeptidase	PHEX	P78562	0.94449	0.6377	0.721115
BIRC7.15504.39	Baculoviral IAP repeat-containing protein 7 Isoform beta	Livin B	Q96CA5	0.94446	0.36523	0.477729
NR1D1.5236.2	Nuclear receptor subfamily 1 group D member 1	NR1D1	P20393	0.9444	0.83105	0.878145
DEFA1.19579.5	Neutrophil defensin 1	HNP-1	P59665	0.94436	0.46484	0.567176
NoneX.9530.6	Fc_MOUSE	Fc_MOUSE	Q99LC4	0.94424	0.36523	0.477729
NoneX.11230.12	Fc_MOUSE	Fc_MOUSE	Q99LC4	0.94422	0.24023	0.352871
NoneX.9108.48	Fc_MOUSE	Fc_MOUSE	Q99LC4	0.94422	0.76465	0.826161
CREB3L1.11198.37	Cyclic AMP-responsive element-binding protein 3-like protein 1	CR3L1	Q96BA8	0.9442	0.6377	0.721115
CYP3A4.7879.12	Cytochrome P450 3A4	Cytochrome P450 3A4	P08684	0.94414	0.27832	0.394362
FCRL3.4440.15	Fc receptor-like protein 3	FCRL3	Q96P31	0.94397	1	1
BMP3.22948.13	Bone morphogenetic protein 3	BMP-3	P12645	0.94382	0.96582	0.976404
NoneX.6365.62	Fc_MOUSE	Fc_MOUSE	Q99LC4	0.94376	0.83105	0.878145
RAB3D.10780.10	Ras-related protein Rab-3D	RAB3D	O95716	0.94369	0.75519	0.826161
GCNT1.7016.12	Beta-1,3-galactosyl-O-glycosyl-glycoprotein beta-1,6-N-acetylglucosaminyltransferase	GCNT1	Q02742	0.94327	0.51953	0.618934
SLAMF9.20531.5	SLAM family member 9	SLAF9	Q96A28	0.94319	0.32031	0.43395
DLL4.3305.6	Delta-like protein 4	DLL4	Q9NR61	0.94314	0.6377	0.721115
ITGB6.7737.76	Integrin beta-6	ITB6	P18564	0.9429	0.41309	0.523626
SPTLC2.7267.2	Serine palmitoyltransferase 2	LCB2	O15270	0.94279	0.76465	0.826161
SIGLEC1.4464.10	Sialoadhesin	Sialoadhesin	Q9BZZ2	0.94272	0.41309	0.523626
PTK7.9525.1	Inactive tyrosine-protein kinase 7	PTK7	Q13308	0.94256	0.83105	0.878145
OXLD1.20399.7	Oxidoreductase-like domain-containing protein 1	OXLD1	Q5BKU9	0.94255	0.83105	0.878145
LYPD3.13107.9	Ly6/PLAUR domain-containing protein 3	LYPD3	O95274	0.94211	0.89844	0.927956
MRFAP1L1.21203.14	MORF4 family-associated protein 1-like 1	MR1L1	Q96HT8	0.94204	0.32031	0.43395
FAM171B.8061.102	Protein FAM171B:Cytoplasmic domain	F171B:CD	Q6P995	0.94198	0.62466	0.721115
FLRT3.9128.34	Leucine-rich repeat transmembrane protein FLRT3:Cytoplasmic domain	FLRT3:CD	Q9NZU0	0.94192	0.41309	0.523626
FAM189A2.5719.66	Protein FAM189A2	CI061	Q15884	0.94183	0.24023	0.352871
PSMA3.18926.7	Proteasome subunit alpha type-3	PSA3	P25788	0.9418	0.36523	0.477729
NoneX.10791.21	Fc_MOUSE	Fc_MOUSE	Q99LC4	0.94173	0.51953	0.618934
NoneX.7136.7	Fc_MOUSE	Fc_MOUSE	Q99LC4	0.94146	0.76465	0.826161
CTNNB1.8424.269	Catenin beta-1	b-Catenin	P35222	0.94141	0.96582	0.976404
PHYHD1.22530.111	Phytanoyl-CoA dioxygenase domain-containing protein 1	PHYD1	Q5SRE7	0.94118	0.6377	0.721115
INSL5.10462.14	Insulin-like peptide INSL5	INSL5	Q9Y5Q6	0.94116	0.56312	0.669823
NoneX.11912.45	Fc_MOUSE	Fc_MOUSE	Q99LC4	0.94103	0.83105	0.878145
COQ5.22112.30	2-methoxy-6-polyprenyl-1,4-benzoquinol methylase, mitochondrial	COQ5	Q5HYK3	0.94091	0.41309	0.523626
TMEM87B.13485.20	Transmembrane protein 87B	TM87B	Q96K49	0.9407	0.7002	0.774306
LRP11.6713.4	Low-density lipoprotein receptor-related protein 11	LRP11	Q86VZ4	0.94045	0.57715	0.669823
SND1.24416.20	Staphylococcal nuclease domain-containing protein 1	SND1	Q7KZF4	0.94036	0.76465	0.826161
NoneX.9122.8	Fc_MOUSE	Fc_MOUSE	Q99LC4	0.94034	0.83105	0.878145
PLK1.3394.81	Serine/threonine-protein kinase PLK1	PLK-1	P53350	0.94026	0.57715	0.669823
FAM3A.21555.17	Protein FAM3A	FAM3A	P98173	0.9402	0.14746	0.242743
LIPK.6413.79	Lipase member K	LIPK	Q5VXJ0	0.94019	0.76465	0.826161
SIGLEC8.7864.3	Sialic acid-binding Ig-like lectin 8	SIGL8	Q9NYZ4	0.93988	0.41309	0.523626
FAM102B.22137.3	Protein FAM102B	F102B	Q5T8I3	0.93988	0.89844	0.927956
Spuriomer.4666.194	No protein	No Protein		0.93969	0.36523	0.477729
GABPB1.22150.2	GA-binding protein subunit beta-1	GABP1	Q06547	0.93962	0.76465	0.826161
TP63.10040.63	Tumor protein 63	P73L	Q9H3D4	0.93956	0.7002	0.774306
IFNA1.18389.11	Interferon alpha-1/13	IFNA1	P01562	0.93948	0.6377	0.721115
CT45A3.24473.11	Cancer/testis antigen family 45 member A3	CT453	Q8NHU0	0.93938	0.6377	0.721115
FUT9.6991.24	Alpha-(1,3)-fucosyltransferase 9	FUT9	Q9Y231	0.93931	0.36523	0.477729
NoneX.6401.73	Fc_MOUSE	Fc_MOUSE	Q99LC4	0.93931	0.7002	0.774306
SORCS3.23034.13	VPS10 domain-containing receptor SorCS3	SORC3	Q9UPU3	0.93925	0.83105	0.878145
FAM174A.6597.24	Membrane protein FAM174A	TM157	Q8TBP5	0.9391	0.7002	0.774306
NFATC4.11560.76	Nuclear factor of activated T-cells, cytoplasmic 4	NFAC4	Q14934	0.93883	0.46484	0.567176
SMIM13.13452.113	Small integral membrane protein 13	SIM13	P0DJ93	0.93874	0.83105	0.878145
NoneX.7746.230	Fc_MOUSE	Fc_MOUSE	Q99LC4	0.93872	0.57715	0.669823
NoneX.10962.46	Fc_MOUSE	Fc_MOUSE	Q99LC4	0.93872	0.6103	0.707125
Spuriomer.2052.1	No protein	No Protein		0.93837	0.57715	0.669823
UGT2B15.25080.16	UDP-glucuronosyltransferase 2B15	UDB15	P54855	0.93836	0.51953	0.618934
RPP25L.24251.44	Ribonuclease P protein subunit p25-like protein	RP25L	Q8N5L8	0.93833	0.83105	0.878145
MYZAP.13924.13	Myocardial zonula adherens protein	MYZAP	P0CAP1	0.93821	0.27832	0.394362
IL7.4140.3	Interleukin-7	IL-7	P13232	0.93796	0.51953	0.618934
GALNT2.5764.4	Polypeptide N-acetylgalactosaminyltransferase 2	GALT2	Q10471	0.93794	0.51953	0.618934
TXNDC11.9573.108	Thioredoxin domain-containing protein 11:N-term	TXD11:C-term	Q6PKC3	0.93786	0.51953	0.618934
PLA2G2E.13670.81	Group IIE secretory phospholipase A2	GIIE	Q9NZK7	0.93774	0.89844	0.927956
SCG5.15358.28	Neuroendocrine protein 7B2	7B2	P05408	0.93763	0.83105	0.878145
GPCPD1.12786.61	Glycerophosphocholine phosphodiesterase GPCPD1	GDE5	Q9NPB8	0.93754	0.57715	0.669823
BTD.9269.7	Biotinidase	Biotinidase	P43251	0.93745	0.10156	0.181226
P4HA1.11645.9	Prolyl 4-hydroxylase subunit alpha-1	P4HA1	P13674	0.93737	0.46484	0.567176
BMI1.22085.86	Polycomb complex protein BMI-1	BMI-1	P35226	0.93732	0.89844	0.927956
DYNLRB2.17827.53	Dynein light chain roadblock-type 2	DLRB2	Q8TF09	0.93728	0.6377	0.721115
CLEC4D.7752.31	C-type lectin domain family 4 member D	CLC4D	Q8WXI8	0.93725	0.41309	0.523626
CD1D.8749.194	Antigen-presenting glycoprotein CD1d	CD1D	P15813	0.93724	0.96452	0.976404
G0S2.8931.124	G0/G1 switch protein 2	G0S2	P27469	0.93707	1	1
TSSK2.7873.32	Testis-specific serine/threonine-protein kinase 2	TSSK2	Q96PF2	0.93677	0.85879	0.906228
PPIB.4718.5	Peptidyl-prolyl cis-trans isomerase B	PPIB	P23284	0.93625	0.96582	0.976404
MOCS3.14229.5	Adenylyltransferase and sulfurtransferase MOCS3	MOCS3	O95396	0.93609	0.51953	0.618934
THTPA.13595.20	Thiamine-triphosphatase	THTPA	Q9BU02	0.93595	0.51953	0.618934
NoneX.10659.49	Fc_MOUSE	Fc_MOUSE	Q99LC4	0.93586	0.51953	0.618934
GLT8D2.21509.29	Glycosyltransferase 8 domain-containing protein 2	GL8D2	Q9H1C3	0.93585	0.96582	0.976404
POMC.4890.10	Corticotropin	ACTH	P01189	0.93584	0.83105	0.878145
ATOH1.22076.34	Protein atonal homolog 1	ATOH1	Q92858	0.93581	0.41309	0.523626
FGFR2.3808.76	Fibroblast growth factor receptor 2	FGFR-2	P21802	0.93563	0.32031	0.43395
NoneX.9373.405	Fc_MOUSE	Fc_MOUSE	Q99LC4	0.9355	0.96582	0.976404
KCNN1.13539.131	Small conductance calcium-activated potassium channel protein 1	KCNN1	Q92952	0.93548	0.6377	0.721115
TRIL.6527.1	TLR4 interactor with leucine rich repeats:Extracellular domain	TRIL:ECD	Q7L0X0	0.93526	0.76465	0.826161
LCE3B.25414.11	Late cornified envelope protein 3B	LCE3B	Q5TA77	0.93511	0.46484	0.567176
TMCO5A.6907.17	Transmembrane and coiled-coil domain-containing protein 5A	TMC5A	Q8N6Q1	0.93509	1	1
SYNJ2BP.17348.5	Synaptojanin-2-binding protein	SYJ2B	P57105	0.93501	0.76465	0.826161
ITM2C.10560.1	Integral membrane protein 2C:N-term	ITM2C:N-term	Q9NQX7	0.93482	0.83105	0.878145
YIPF6.9984.12	Protein YIPF6	YIPF6	Q96EC8	0.9348	0.46484	0.567176
LRP1.10699.52	Prolow-density lipoprotein receptor-related protein 1	LRP1	Q07954	0.93462	0.51953	0.618934
CHST1.7803.4	Carbohydrate sulfotransferase 1	CHST1	O43916	0.93459	0.47669	0.580523
COTL1.4905.63	Coactosin-like protein	Coactosin-like protein	Q14019	0.93452	0.7002	0.774306
S100A9.7812.11	Protein S100-A9	calgranulin B	P06702	0.93449	0.51953	0.618934
PPIL3.21638.5	Peptidyl-prolyl cis-trans isomerase-like 3	PPIL3	Q9H2H8	0.93425	0.91881	0.948436
CDH1.14759.149	Cadherin-1	Cadherin E	P12830	0.93414	1	1
TMEM167B.13421.17	Protein kish-B	KISHB	Q9NRX6	0.93412	0.57715	0.669823
XYLT2.21572.91	Xylosyltransferase 2	XYLT2	Q9H1B5	0.93404	0.96582	0.976404
LAMA3.20074.3	Laminin subunit alpha-3	LAMA3	Q16787	0.934	0.7002	0.774306
MDM1.7898.29	Nuclear protein MDM1	MDM1	Q8TC05	0.93391	0.51953	0.618934
DHODH.21346.71	Dihydroorotate dehydrogenase (quinone), mitochondrial	PYRD	Q02127	0.93371	0.57715	0.669823
None.23536.14	Uncharacterized protein C19orf84	CS084	I3L1E1	0.93359	0.76465	0.826161
CETN1.21106.206	Centrin-1	CETN1	Q12798	0.93349	0.14746	0.242743
SPINK4.19213.1	Serine protease inhibitor Kazal-type 4	ISK4	O60575	0.93333	1	1
ST8SIA3.6929.10	Sia-alpha-2,3-Gal-beta-1,4-GlcNAc-R:alpha 2,8-sialyltransferase	SIA8C	O43173	0.9333	0.46484	0.567176
GHRL.23581.131	Obestatin	Obestatin	Q9UBU3	0.93322	0.83105	0.878145
ATAD2.13043.157	ATPase family AAA domain-containing protein 2	ATAD2	Q6PL18	0.93319	0.7002	0.774306
SMIM3.23578.6	Small integral membrane protein 3	SMIM3	Q9BZL3	0.93315	0.96582	0.976404
NoneX.9905.8	Fc_MOUSE	Fc_MOUSE	Q99LC4	0.93299	0.27832	0.394362
MMEL1.3627.71	Membrane metallo-endopeptidase-like 1	MMEL2	Q495T6	0.9328	0.44958	0.567176
ZNF580.24430.11	Zinc finger protein 580	ZN580	Q9UK33	0.93279	0.6377	0.721115
PITPNB.12484.67	Phosphatidylinositol transfer protein beta isoform	PIPNB	P48739	0.93276	0.46484	0.567176
IL5.11071.1	Interleukin-5	IL-5	P05113	0.93276	0.6377	0.721115
RGS19.12713.365	Regulator of G-protein signaling 19	RGS19	P49795	0.93271	0.57715	0.669823
ITGAL.11617.1	Integrin alpha-L	LFA-1 alpha-L chain	P20701	0.9327	1	1
LRRC4B.11911.13	Leucine-rich repeat-containing protein 4B:Cytoplasmic domain	LRC4B:CD	Q9NT99	0.93255	0.89844	0.927956
NoneX.8944.42	Fc_MOUSE	Fc_MOUSE	Q99LC4	0.93252	0.75977	0.826161
Spuriomer.2056.5	No protein	No Protein		0.9323	0.76465	0.826161
IFNL2.4397.26	Interferon lambda-2	IFN-lambda 2	Q8IZJ0	0.93223	0.7002	0.774306
MYZAP.9964.10	Myocardial zonula adherens protein	MYZAP	P0CAP1	0.93215	0.14746	0.242743
TMEM25.9014.18	Transmembrane protein 25	TMM25	Q86YD3	0.93204	0.89844	0.927956
FOXC2.14051.54	Forkhead box protein C2	FOXC2	Q99958	0.93201	0.89844	0.927956
CDK2AP1.9450.18	Cyclin-dependent kinase 2-associated protein 1	CDKA1	O14519	0.93184	0.57715	0.669823
IL25.4137.57	Interleukin-25	IL-17E	Q9H293	0.93159	0.89844	0.927956
RELT.14112.40	Tumor necrosis factor receptor superfamily member 19L	RELT	Q969Z4	0.93151	0.96582	0.976404
BTNL3.10848.137	Butyrophilin-like protein 3	BTNL3	Q6UXE8	0.93146	0.57715	0.669823
ADAM19.8948.13	Disintegrin and metalloproteinase domain-containing protein 19	ADA19	Q9H013	0.93134	0.76465	0.826161
CCL8.2785.15	C-C motif chemokine 8	MCP-2	P80075	0.9311	0.51953	0.618934
ROGDI.23343.6	Protein rogdi homolog	ROGDI	Q9GZN7	0.93105	0.83105	0.878145
KLRC1.5629.58	NKG2-A/NKG2-B type II integral membrane protein	NKG2A	P26715	0.93087	0.36523	0.477729
HSD17B1.4708.3	Estradiol 17-beta-dehydrogenase 1	17-beta-HSD 1	P14061	0.93075	0.96582	0.976404
GRB7.11281.6	Growth factor receptor-bound protein 7	GRB7	Q14451	0.93072	0.51953	0.618934
SHCBP1L.24892.8	Testicular spindle-associated protein SHCBP1L	SHP1L	Q9BZQ2	0.93051	0.96582	0.976404
NoneX.10660.33	Fc_MOUSE	Fc_MOUSE	Q99LC4	0.93018	0.83105	0.878145
COL6A5.11155.16	Collagen alpha-5(VI) chain	CO6A5	A8TX70	0.93012	0.76465	0.826161
ACP7.8011.96	Iron/zinc purple acid phosphatase-like protein	PAPL	Q6ZNF0	0.93006	0.46484	0.567176
PPIA.3844.2	Peptidyl-prolyl cis-trans isomerase A	Cyclophilin A	P62937	0.92973	0.57715	0.669823
WARS2.22792.21	Tryptophan--tRNA ligase, mitochondrial	SYWM	Q9UGM6	0.92963	0.83105	0.878145
DDIT3.19119.10	DNA damage-inducible transcript 3 protein	DDIT3	P35638	0.92959	0.47553	0.579513
SIT1.11194.6	Signaling threshold-regulating transmembrane adapter 1	SIT1	Q9Y3P8	0.92948	0.7002	0.774306
KAT2A.19369.17	Histone acetyltransferase KAT2A	GCNL2	Q92830	0.92927	0.96582	0.976404
IFNA5.6210.100	Interferon alpha-5	IFNA5	P01569	0.92921	0.41309	0.523626
PTH.19640.2	Parathyroid Hormone1-34	Parathyroid Hormone1-34	P01270	0.92905	0.89844	0.927956
GDNF.5822.22	Glial cell line-derived neurotrophic factor	GDNF	P39905	0.92902	0.76465	0.826161
ATF3.22075.16	Cyclic AMP-dependent transcription factor ATF-3	ATF3	P18847	0.92898	0.7002	0.774306
PAIP1.12430.78	Polyadenylate-binding protein-interacting protein 1	PAIP1	Q9H074	0.92894	0.76465	0.826161
NRSN1.11654.77	Neurensin-1	NRSN1	Q8IZ57	0.92892	0.76465	0.826161
NoneX.9493.56	Fc_MOUSE	Fc_MOUSE	Q99LC4	0.92865	0.57715	0.669823
CHRNB3.20547.5	Neuronal acetylcholine receptor subunit beta-3	ACHB3	Q05901	0.92851	0.54082	0.644078
ITGB5.7755.37	Integrin beta-5	ITB5	P18084	0.92849	0.6377	0.721115
C16orf54.12394.53	Transmembrane protein C16orf54	CP054	Q6UWD8	0.92846	0.46484	0.567176
B3GALT6.7981.230	Beta-1,3-galactosyltransferase 6	B3GT6	Q96L58	0.92828	0.76465	0.826161
ZDHHC14.11677.17	Probable palmitoyltransferase ZDHHC14	ZDH14	Q8IZN3	0.92815	0.6377	0.721115
NoneX.6363.55	Fc_MOUSE	Fc_MOUSE	Q99LC4	0.92792	0.41309	0.523626
FRS2.13025.4	Fibroblast growth factor receptor substrate 2	FRS2	Q8WU20	0.92779	0.32031	0.43395
CFAP45.6553.68	Cilia- and flagella-associated protein 45	CCD19	Q9UL16	0.92774	0.83105	0.878145
ZNRF3.14122.132	E3 ubiquitin-protein ligase ZNRF3	ZNRF3	Q9ULT6	0.92767	0.76465	0.826161
NGRN.7153.66	Neugrin	NGRN	Q9NPE2	0.92765	0.51953	0.618934
INPP4B.24427.33	Type II inositol-3,4-bisphosphate 4-phosphatase	INP4B	O15327	0.9275	0.89844	0.927956
KLK4.2833.20	Kallikrein-4	Kallikrein 4	Q9Y5K2	0.92746	0.32031	0.43395
EPHA8.20558.4	Ephrin type-A receptor 8	EPHA8	P29322	0.92743	0.89844	0.927956
FUT7.21716.29	Alpha-(1,3)-fucosyltransferase	FUT7	Q11130	0.92719	0.57715	0.669823
PF4V1.5663.18	Platelet factor 4 variant	PF4V	P10720	0.92705	0.6103	0.707125
RNF215.7758.217	RING finger protein 215:Extracellular domain	RN215:ECD	Q9Y6U7	0.92702	1	1
CEBPB.22953.85	CCAAT/enhancer-binding protein beta	CEBPB	P17676	0.92688	0.36523	0.477729
PAX8.18314.88	Paired box protein Pax-8	PAX-8	Q06710	0.92678	0.89844	0.927956
RAET1L.20526.3	Retinoic acid early transcript 1L protein	RET1L	Q5VY80	0.92663	0.89844	0.927956
ASB8.22071.38	Ankyrin repeat and SOCS box protein 8	ASB8	Q9H765	0.92654	0.83105	0.878145
NoneX.12012.33	Fc_MOUSE	Fc_MOUSE	Q99LC4	0.92649	0.83105	0.878145
GCKR.5223.59	Glucokinase regulatory protein	GCKR	Q14397	0.92635	0.6377	0.721115
ISL1.11549.6	Insulin gene enhancer protein ISL-1	ISL1	P61371	0.92635	0.89844	0.927956
UGT1A6.7891.45	UDP-glucuronosyltransferase 1-6	UGT 1A6	P19224	0.92622	0.96582	0.976404
RTRAF.21272.100	UPF0568 protein C14orf166	CN166	Q9Y224	0.92621	0.89844	0.927956
DEFB108B.5611.56	Beta-defensin 108B	D108B	Q8NET1	0.92611	0.96582	0.976404
CDK2AP2.22952.28	Cyclin-dependent kinase 2-associated protein 2	CDKA2	O75956	0.92574	1	1
MSTN.12077.32	Growth/differentiation factor 8	Myostatin	O14793	0.92565	0.7002	0.774306
VAMP8.7064.2	Vesicle-associated membrane protein 8	VAMP8	Q9BV40	0.92561	0.11954	0.210621
PSME3.5204.13	Proteasome activator complex subunit 3	PSME3	P61289	0.92549	0.78957	0.852298
LYSMD3.10563.13	LysM and putative peptidoglycan-binding domain-containing protein 3	LYSM3	Q7Z3D4	0.92534	0.96582	0.976404
TRAPPC6A.24635.25	Trafficking protein particle complex subunit 6A	TPC6A	O75865	0.92515	0.76465	0.826161
NoneX.9613.16	Fc_MOUSE	Fc_MOUSE	Q99LC4	0.92514	0.41309	0.523626
ARL5A.18414.26	ADP-ribosylation factor-like protein 5A	ARL5A	Q9Y689	0.92512	0.89844	0.927956
UTS2R.13530.5	Urotensin-2 receptor	UR2R	Q9UKP6	0.92496	0.89844	0.927956
PRKCD.2869.68	Protein kinase C delta type	PKC-D	Q05655	0.92494	0.96582	0.976404
TEF.20990.48	Thyrotroph embryonic factor	TEF	Q10587	0.92469	1	1
CASP8.18158.45	Caspase-8	Caspase-8	Q14790	0.92436	0.89844	0.927956
KLK14.8620.56	Kallikrein-14	kallikrein 14	Q9P0G3	0.92436	0.96582	0.976404
CD247.7241.12	T-cell surface glycoprotein CD3 zeta chain	CD3-zeta	P20963	0.92414	0.72198	0.798014
NECTIN3.13557.3	Nectin-3	Nectin 3	Q9NQS3	0.92394	0.46484	0.567176
CHP1.12458.79	Calcineurin B homologous protein 1	CHP1	Q99653	0.9239	0.32031	0.43395
CST5.13661.193	Cystatin-D	CYTD	P28325	0.9239	0.6103	0.707125
PCDH1.24967.4	Protocadherin-1	PCDH1	Q08174	0.92378	0.36523	0.477729
ANXA8.18290.6	Annexin A8	Annexin A8	P13928	0.92373	0.76465	0.826161
ABRAXAS1.8784.7	BRCA1-A complex subunit Abraxas	F175A	Q6UWZ7	0.92362	0.53349	0.635457
BTN1A1.21674.132	Butyrophilin subfamily 1 member A1	Butyrophilin 1A1	Q13410	0.92344	0.56312	0.669823
AGR3.5668.49	Anterior gradient protein 3	AGR3	Q8TD06	0.92343	0.96582	0.976404
MICOS10.7956.11	MICOS complex subunit MIC10	MOS1	Q5TGZ0	0.92336	0.51953	0.618934
GHRH.9487.60	Somatoliberin	Growth hormone-releasing factor	P01286	0.92319	0.89844	0.927956
ZNF483.23414.12	Zinc finger protein 483	ZN483	Q8TF39	0.92317	0.76465	0.826161
SCARA5.10419.1	Scavenger receptor class A member 5	SCAR5	Q6ZMJ2	0.92306	0.27832	0.394362
ABCD4.25886.11	ATP-binding cassette sub-family D member 4	ABCD4	O14678	0.92305	0.7002	0.774306
LCN10.13007.66	Epididymal-specific lipocalin-10	LCN10	Q6JVE6	0.92279	0.6377	0.721115
SCGB2A1.9086.95	Mammaglobin-B	Mammaglobin 2	O75556	0.9227	0.51953	0.618934
NoneX.7057.18	Fc_MOUSE	Fc_MOUSE	Q99LC4	0.92263	0.57715	0.669823
NoneX.9500.5	Fc_MOUSE	Fc_MOUSE	Q99LC4	0.92249	0.20605	0.312417
CDHR3.8222.49	Cadherin-related family member 3	CDHR3	Q6ZTQ4	0.92234	0.96582	0.976404
GNRH1.5627.53	Progonadoliberin-1	GON1	P01148	0.92232	0.6377	0.721115
MCAM.20512.2	Melanoma-associated antigen MUC18	MUC18	P43121	0.92216	0.7002	0.774306
FGF8.2443.10	Fibroblast growth factor 8 isoform B	FGF-8B	P55075	0.92211	1	1
NoneX.9362.11	Fc_MOUSE	Fc_MOUSE	Q99LC4	0.92208	0.6377	0.721115
NANOG.2732.58	Homeobox protein NANOG	NANOG	Q9H9S0	0.92203	0.83105	0.878145
NPIPB3.9954.2	Nuclear pore complex-interacting protein family member B3	NPPL3	Q92617	0.92183	0.51953	0.618934
SPAST.8388.24	Spastin:Cytoplasmic domain	Spastin:CD	Q9UBP0	0.92183	1	1
MPIG6B.8659.68	Protein G6b:Isoform B, Cytoplasmic domain	G6B:CD	O95866	0.92182	0.82401	0.878145
ITGA6.21979.8	Integrin alpha-6	Integrin a6	P23229	0.92178	0.96582	0.976404
NoneX.6419.75	Fc_MOUSE	Fc_MOUSE	Q99LC4	0.92177	0.89844	0.927956
DHX9.10527.22	ATP-dependent RNA helicase A	DHX9	Q08211	0.92175	0.57715	0.669823
CMIP.25100.11	C-Maf-inducing protein	CMIP	Q8IY22	0.92172	0.7002	0.774306
CD79A.7796.10	B-cell antigen receptor complex-associated protein alpha chain	CD79A	P11912	0.92171	0.12305	0.210621
ADAMTS15.4533.76	A disintegrin and metalloproteinase with thrombospondin motifs 15	ATS15	Q8TE58	0.92166	0.76465	0.826161
None.7143.9	N-acetyllactosaminide beta-1,6-N-acetylglucosaminyl-transferase, isoform C	GNT2C	Q8NFS9	0.92163	0.96582	0.976404
CHST10.21721.6	Carbohydrate sulfotransferase 10	CHSTA	O43529	0.92162	0.7002	0.774306
RHEX.8102.239	Uncharacterized protein C1orf186	CA186	Q6ZWK4	0.92154	0.89844	0.927956
RIPPLY1.9767.22	Protein ripply1	RIPP1	Q0D2K3	0.92138	0.6377	0.721115
PHB2.21658.15	Prohibitin-2	PHB2	Q99623	0.92101	0.41309	0.523626
TCF21.22394.8	Transcription factor 21	TCF21	O43680	0.92079	0.89844	0.927956
BCL6.13640.5	B-cell lymphoma 6 protein	BCL6	P41182	0.92078	1	1
RAB26.6997.32	Ras-related protein Rab-26	RAB26	Q9ULW5	0.92074	0.76465	0.826161
MRPL33.13453.2	39S ribosomal protein L33, mitochondrial	RM33	O75394	0.92069	0.7002	0.774306
EREG.4956.2	Epiregulin	EPI	O14944	0.92067	0.51953	0.618934
PIM2.20081.14	Serine/threonine-protein kinase Pim-2	PIM2	Q9P1W9	0.92067	0.57715	0.669823
STOM.8261.51	Erythrocyte band 7 integral membrane protein	STOM	P27105	0.9206	0.96582	0.976404
SPINK13.10624.45	Serine protease inhibitor Kazal-type 13	ISK13	Q1W4C9	0.92041	0.83105	0.878145
STOML1.17344.23	Stomatin-like protein 1	STML1	Q9UBI4	0.92011	0.46484	0.567176
OSCAR.7116.31	Osteoclast-associated immunoglobulin-like receptor	OSCAR	Q8IYS5	0.91978	0.76465	0.826161
CD74.6974.6	HLA class II histocompatibility antigen gamma chain	HG2A	P04233	0.91969	0.51953	0.618934
DCP1B.12715.30	mRNA-decapping enzyme 1B	DCP1B	Q8IZD4	0.91962	0.85879	0.906228
ANXA9.13588.11	Annexin A9	ANXA9	O76027	0.91962	0.89844	0.927956
C17orf78.8545.14	Uncharacterized protein C17orf78:C-term	CQ078:C-term	Q8N4C9	0.91953	0.36523	0.477729
NFYA.22511.28	Nuclear transcription factor Y subunit alpha	NFYA	P23511	0.91931	0.76465	0.826161
NoneX.9046.46	Fc_MOUSE	Fc_MOUSE	Q99LC4	0.91912	0.96582	0.976404
HSF2BP.19139.3	Heat shock factor 2-binding protein	HSF2B	O75031	0.91899	0.89844	0.927956
CA2.4970.55	Carbonic anhydrase 2	carbonic anhydrase II	P00918	0.91899	0.96582	0.976404
CD3E.18870.1	T-cell surface glycoprotein CD3 epsilon chain	CD3E	P07766	0.91861	0.96582	0.976404
TSR3.7018.10	Ribosome biogenesis protein TSR3 homolog	TSR3	Q9UJK0	0.91859	0.89844	0.927956
NoneX.13409.9	Fc_MOUSE	Fc_MOUSE	Q99LC4	0.91849	0.76465	0.826161
VWA2.7128.9	von Willebrand factor A domain-containing protein 2	VWA2	Q5GFL6	0.91846	0.57715	0.669823
IL22.2778.10	Interleukin-22	IL-22	Q9GZX6	0.91846	0.83105	0.878145
CUZD1.7943.16	CUB and zona pellucida-like domain-containing protein 1	CUZD1	Q86UP6	0.91843	0.83105	0.878145
GNGT2.10917.40	Guanine nucleotide-binding protein G(I)/G(S)/G(O) subunit gamma-T2	GBGT2	O14610	0.91832	0.46484	0.567176
SMIM9.8888.33	Small integral membrane protein 9	CX068	A6NGZ8	0.91794	0.7002	0.774306
NoneX.6277.55	Fc_MOUSE	Fc_MOUSE	Q99LC4	0.91793	0.76465	0.826161
LHB.8376.25	Lutropin subunit beta	LSHB	P01229	0.9177	0.83105	0.878145
CD200R1.10636.1	Cell surface glycoprotein CD200 receptor 1:Isoform 4, Cytoplasmic Domain	MO2R1:CD	Q8TD46	0.91759	0.96582	0.976404
CCDC149.24702.31	Coiled-coil domain-containing protein 149	CC149	Q6ZUS6	0.91753	0.76465	0.826161
BMPR1B.10550.37	Bone morphogenetic protein receptor type-1B	BMP RIB	O00238	0.9175	0.6377	0.721115
PRLR.5114.65	Prolactin receptor	Prolactin Receptor	P16471	0.91746	0.89844	0.927956
GDF7.22967.15	Growth/differentiation factor 7	GDF7	Q7Z4P5	0.91732	1	1
FAM3C.20520.14	Protein FAM3C	FAM3C	Q92520	0.91721	0.76465	0.826161
NoneX.8824.2	Fc_MOUSE	Fc_MOUSE	Q99LC4	0.917	0.96582	0.976404
LDHC.9828.86	L-lactate dehydrogenase C chain	LDHC	P07864	0.91699	0.57715	0.669823
CFHR3.16836.1	Complement factor H-related protein 3	FHR3	Q02985	0.91687	0.89844	0.927956
S100A14.17828.3	Protein S100-A14	S100A14	Q9HCY8	0.91676	0.6377	0.721115
ST8SIA6.6930.95	Alpha-2,8-sialyltransferase 8F	SIA8F	P61647	0.91649	0.89844	0.927956
ADAM29.13549.15	Disintegrin and metalloproteinase domain-containing protein 29	ADA29	Q9UKF5	0.91639	1	1
NRG4.14139.16	Neuregulin-4	NRG4	Q8WWG1	0.91619	0.41482	0.525534
DNAJC11.9783.75	DnaJ homolog subfamily C member 11	DJC11	Q9NVH1	0.91573	0.83105	0.878145
MMGT1.7225.51	Membrane magnesium transporter 1	MMGT1	Q8N4V1	0.91572	0.65632	0.741634
C1S.20203.45	Complement C1s subcomponent	C1s	P09871	0.91571	0.20605	0.312417
NECTIN1.9300.13	Nectin-1, isoform gamma:Extracellular domain	nectin-1 gamma:ECD	Q15223	0.91537	0.96582	0.976404
NPPC.20430.8	C-type natriuretic peptide	Natriuretic Peptide C-Type	P23582	0.91533	0.89844	0.927956
WBP1L.9532.5	WW domain binding protein 1-like	WBP1L	Q9NX94	0.91532	0.32031	0.43395
SOS1.9923.6	Son of sevenless homolog 1	SOS1	Q07889	0.91527	0.89844	0.927956
HMGA2.19516.10	High mobility group protein HMGI-C	HMGA2	P52926	0.91522	0.83105	0.878145
FSHB.8036.75	Follitropin subunit beta	FSHB	P01225	0.91513	0.89844	0.927956
IFNA8.6214.84	Interferon alpha-8	IFNA8	P32881	0.91505	0.46484	0.567176
SYT8.7932.23	Synaptotagmin-8	SYT8	Q8NBV8	0.91493	0.83105	0.878145
C1orf115.8366.19	Uncharacterized protein C1orf115	CA115	Q9H7X2	0.91491	0.51953	0.618934
SLC3A1.9000.177	Neutral and basic amino acid transport protein rBAT	SLC31	Q07837	0.91443	0.96582	0.976404
NoneX.7077.9	Fc_MOUSE	Fc_MOUSE	Q99LC4	0.91432	0.46484	0.567176
HRC.6584.1	Sarcoplasmic reticulum histidine-rich calcium-binding protein	SRCH	P23327	0.91424	0.92912	0.958373
MMP20.6374.7	Matrix metalloproteinase-20	MMP20	O60882	0.91421	0.82401	0.878145
WFDC5.6969.14	WAP four-disulfide core domain protein 5	WFDC5	Q8TCV5	0.91418	0.83105	0.878145
CD37.18202.22	Leukocyte antigen CD37	CD37	P11049	0.91403	0.51953	0.618934
CALY.8924.55	Neuron-specific vesicular protein calcyon	CALY	Q9NYX4	0.91394	0.46484	0.567176
PLAAT3.7865.126	HRAS-like suppressor 3	HRSL3	P53816	0.91385	0.89844	0.927956
NRN1L.20159.1	Neuritin-like protein	NRN1L	Q496H8	0.91375	0.46484	0.567176
APBB3.13589.10	Amyloid beta A4 precursor protein-binding family B member 3:Phosphotyrosine Interaction Domain 2, Isoform IV	APBB3:PID 2	O95704	0.91367	0.27832	0.394362
BMP2.15666.21	Bone morphogenetic protein 2	BMP-2	P12643	0.91365	0.65648	0.741634
GNRH2.10708.3	Progonadoliberin-2	GON2	O43555	0.91365	0.96582	0.976404
SNAP29.12357.41	Synaptosomal-associated protein 29	SNP29	O95721	0.91358	1	1
SSR1.8106.15	Translocon-associated protein subunit alpha	SSRA	P43307	0.91349	0.96582	0.976404
CDHR1.8372.29	Cadherin-related family member 1	CDHR1	Q96JP9	0.91339	0.89844	0.927956
TCAP.22800.24	Telethonin	TELT	O15273	0.91324	0.76465	0.826161
TAC4.6468.37	Tachykinin-4	TKN4	Q86UU9	0.91307	0.83105	0.878145
FLT1.16315.105	Vascular endothelial growth factor receptor 1	VEGF sR1	P17948	0.91303	0.57715	0.669823
ARPP21.12860.7	cAMP-regulated phosphoprotein 21	cAMP-regulated phosphoprotein 21	Q9UBL0	0.91293	0.41309	0.523626
C20orf202.24290.5	Uncharacterized protein C20orf202	CT202	A1L168	0.91263	0.41309	0.523626
GALP.9398.30	Galanin-like peptide	GALP	Q9UBC7	0.91262	0.89844	0.927956
MRAP.7895.108	Melanocortin-2 receptor accessory protein	MRAP	Q8TCY5	0.91234	0.76465	0.826161
CER1.6230.56	Cerberus	CER1	O95813	0.91234	0.89844	0.927956
FAM234B.7892.132	Protein FAM234B:N-term	K1467:N-term	A2RU67	0.91227	0.57715	0.669823
GRIA4.10760.107	Glutamate receptor 4	GRIA4	P48058	0.91215	0.96582	0.976404
HECW1.12669.30	E3 ubiquitin-protein ligase HECW1	HECW1	Q76N89	0.91201	0.41309	0.523626
BLMH.14250.115	Bleomycin hydrolase	BLMH	Q13867	0.912	1	1
SETBP1.24471.2	SET-binding protein	SETBP	Q9Y6X0	0.91196	0.76465	0.826161
LGALS2.3033.57	Galectin-2	Galectin-2	P05162	0.9119	1	1
DDI1.23648.36	Protein DDI1 homolog 1	DDI1	Q8WTU0	0.91189	0.7002	0.774306
BMT2.24316.10	Probable methyltransferase BMT2 homolog	BMT2	Q1RMZ1	0.91187	0.41309	0.523626
LDOC1.8378.3	Protein LDOC1	LDOC1	O95751	0.91184	0.83105	0.878145
NoneX.9353.8	Fc_MOUSE	Fc_MOUSE	Q99LC4	0.91181	0.76465	0.826161
MATK.3823.9	Megakaryocyte-associated tyrosine-protein kinase	MATK	P42679	0.91179	0.57715	0.669823
RETNLB.22007.1	Resistin-like beta	RELM-beta	Q9BQ08	0.91177	0.7002	0.774306
VSTM4.7242.14	V-set and transmembrane domain-containing protein 4	CJ072	Q8IW00	0.91165	0.83105	0.878145
NAALAD2.7986.98	N-acetylated-alpha-linked acidic dipeptidase 2	NALD2	Q9Y3Q0	0.91163	1	1
TNKS.9907.216	Tankyrase-1	Tankyrase-1	O95271	0.91127	0.32031	0.43395
KLHL3.25039.10	Kelch-like protein 3	KLHL3	Q9UH77	0.91109	0.89844	0.927956
ADAMTS3.8845.2	A disintegrin and metalloproteinase with thrombospondin motifs 3	ATS3	O15072	0.91101	1	1
TMOD4.23530.3	Tropomodulin-4	TMOD4	Q9NZQ9	0.91089	0.6377	0.721115
KIR3DS1.5097.14	Killer cell immunoglobulin-like receptor 3DS1	KI3S1	Q14943	0.91082	0.83105	0.878145
IL13.3072.4	Interleukin-13	IL-13	P35225	0.91079	1	1
NoneX.12912.25	Fc_MOUSE	Fc_MOUSE	Q99LC4	0.91061	0.57715	0.669823
AMN.4322.28	Protein amnionless	AMNLS	Q9BXJ7	0.91047	0.32031	0.43395
ABL1.3341.33	Tyrosine-protein kinase ABL1	ABL1	P00519	0.91046	0.76465	0.826161
ITGA5.6932.42	Integrin alpha-5	ITA5	P08648	0.91036	0.89844	0.927956
EDA.14024.196	Ectodysplasin-A, secreted form	EDA	Q92838	0.91019	0.96582	0.976404
CEBPA.18874.66	CCAAT/enhancer-binding protein alpha	CEBPA	P49715	0.91002	0.83105	0.878145
CCDC59.22393.130	Thyroid transcription factor 1-associated protein 26	TAP26	Q9P031	0.9098	0.6377	0.721115
TNFRSF9.14025.18	Tumor necrosis factor receptor superfamily member 9	4-1BB	Q07011	0.90973	0.46484	0.567176
MEN1.24896.5	Menin	MEN1	O00255	0.90941	0.57715	0.669823
CD74.8748.45	HLA class II histocompatibility antigen gamma chain	HG2A	P04233	0.90928	0.46484	0.567176
TMUB1.25255.4	Transmembrane and ubiquitin-like domain-containing protein 1	TMUB1	Q9BVT8	0.90905	0.51953	0.618934
COMMD5.24704.38	COMM domain-containing protein 5	COMD5	Q9GZQ3	0.90885	0.7002	0.774306
TRAF4.11629.36	TNF receptor-associated factor 4	TRAF4	Q9BUZ4	0.90879	0.57715	0.669823
LY6G6D.6469.62	Lymphocyte antigen 6 complex locus protein G6d	LY66D	O95868	0.90871	0.83105	0.878145
NoneX.10504.6	Fc_MOUSE	Fc_MOUSE	Q99LC4	0.90868	0.96582	0.976404
ITGA5.ITGB1.21909.10	Integrin a5b1	Integrin a5b1	P08648|P05556	0.90844	0.7002	0.774306
LGALS7.9196.8	Galectin-7	Galectin-7	P47929	0.9084	0.57715	0.669823
CA4.3177.49	Carbonic anhydrase 4	Carbonic Anhydrase IV	P22748	0.90819	0.76465	0.826161
UBD.17772.7	Ubiquitin D	UBD	O15205	0.90815	0.6377	0.721115
NLRP4.12794.6	NACHT, LRR and PYD domains-containing protein 4	NALP4	Q96MN2	0.90793	0.96582	0.976404
UBE2R2.19824.3	Ubiquitin-conjugating enzyme E2 R2	UB2R2	Q712K3	0.90785	0.76465	0.826161
LTO1.18195.3	Oral cancer-overexpressed protein 1	ORAV1	Q8WV07	0.90784	0.76465	0.826161
MCL1.10396.6	Induced myeloid leukemia cell differentiation protein Mcl-1	Mcl-1	Q07820	0.90782	0.46484	0.567176
FAM171B.8786.6	Protein FAM171B:Extracellular domain	F171B:ECD	Q6P995	0.90777	0.96582	0.976404
SMPDL3A.4771.10	Acid sphingomyelinase-like phosphodiesterase 3a	ASM3A	Q92484	0.90775	0.57715	0.669823
APBB1.14206.28	Amyloid beta A4 precursor protein-binding family B member 1:Phosphotyrosine Interaction Domain 2	APBB1:PID 2	O00213	0.90766	0.96582	0.976404
UXS1.8258.22	UDP-glucuronic acid decarboxylase 1	UXS1	Q8NBZ7	0.90759	0.89844	0.927956
NoneX.10503.55	Fc_MOUSE	Fc_MOUSE	Q99LC4	0.90754	0.85879	0.906228
DMRTB1.24688.9	Doublesex- and mab-3-related transcription factor B1	DMRTB	Q96MA1	0.90739	0.7002	0.774306
DEFB104A.5763.67	Beta-defensin 104	HBD-4	Q8WTQ1	0.90735	0.7002	0.774306
PCDHGC5.7983.1	Protocadherin gamma-C5	PCDGM	Q9Y5F6	0.90726	0.6377	0.721115
NoneX.10529.19	Fc_MOUSE	Fc_MOUSE	Q99LC4	0.90722	1	1
RSPO2.8409.3	R-spondin-2	RSPO2	Q6UXX9	0.90713	0.46484	0.567176
SUN3.8852.10	SUN domain-containing protein 3	SUN3	Q8TAQ9	0.90709	0.96582	0.976404
B3GNT6.7082.2	UDP-GlcNAc:betaGal beta-1,3-N-acetylglucosaminyltransferase 6	B3GN6	Q6ZMB0	0.90672	1	1
GUCA1B.22401.26	Guanylyl cyclase-activating protein 2	GUC1B	Q9UMX6	0.90659	0.96582	0.976404
BICDL1.11158.40	Bicaudal D-related protein 1	BICR1	Q6ZP65	0.90628	1	1
APTX.17736.105	Aprataxin	APTX	Q7Z2E3	0.90619	0.7002	0.774306
RSPO4.8464.31	R-spondin-4	RSPO4	Q2I0M5	0.90579	0.83105	0.878145
RELL2.6600.70	RELT-like protein 2	RELL2	Q8NC24	0.90578	0.68894	0.774306
APOL3.16823.75	Apolipoprotein L3	APOL3	O95236	0.90572	0.51953	0.618934
TNFSF10.8833.20	Tumor necrosis factor ligand superfamily member 10	TRAIL	P50591	0.90566	0.36523	0.477729
RCVRN.14334.3	Recoverin	RECO	P35243	0.90564	0.65632	0.741634
YME1L1.11190.129	ATP-dependent zinc metalloprotease YME1L1	YMEL1	Q96TA2	0.90552	0.76465	0.826161
CCL25.2705.5	C-C motif chemokine 25	TECK	O15444	0.9054	0.83105	0.878145
IL17A.IL17F.21897.4	IL-17/IL-17F	IL-17/ IL-17F	Q16552|Q96PD4	0.90528	0.76465	0.826161
HMX3.24418.14	Homeobox protein HMX3	HMX3	A6NHT5	0.905	0.83105	0.878145
NoneX.10461.57	Fc_MOUSE	Fc_MOUSE	Q99LC4	0.90485	0.57715	0.669823
PGRMC2.8681.93	Membrane-associated progesterone receptor component 2:N-term, Isoform 2	PGRC2:N-term	O15173	0.90483	0.51953	0.618934
SIRPG.9241.40	Signal-regulatory protein gamma	SIRPG	Q9P1W8	0.90483	0.96582	0.976404
RMDN3.9290.8	Regulator of microtubule dynamics protein 3	RMD3	Q96TC7	0.90467	0.6377	0.721115
C1QTNF9.16605.2	Complement C1q and tumor necrosis factor-related protein 9A	C1T9A	P0C862	0.90442	0.96582	0.976404
PPARG.24221.3	Peroxisome proliferator activated receptor gamma	PPAR gamma	P37231	0.90429	1	1
ARSK.8269.327	Arylsulfatase K	ARSK	Q6UWY0	0.90425	0.89844	0.927956
MAP3K3.12990.39	Mitogen-activated protein kinase kinase kinase 3	MAP3K3	Q99759	0.90419	0.36523	0.477729
COQ8B.9794.17	AarF domain-containing protein kinase 4	ADCK4	Q96D53	0.90413	1	1
NoneX.9497.3	Fc_MOUSE	Fc_MOUSE	Q99LC4	0.90393	0.89844	0.927956
UBE2B.9865.40	Ubiquitin-conjugating enzyme E2 B	UBE2B	P63146	0.90382	0.96582	0.976404
ERLIN1.8776.10	Erlin-1	ERLN1	O75477	0.90379	0.22956	0.347763
GALNT14.21767.129	Polypeptide N-acetylgalactosaminyltransferase 14	GLT14	Q96FL9	0.90344	0.7002	0.774306
LSMEM1.24289.1	Coiled-coil domain-containing transmembrane protein C7orf53	CG053	Q8N8F7	0.90326	0.7002	0.774306
KCTD5.12473.48	BTB/POZ domain-containing protein KCTD5	KCTD5	Q9NXV2	0.90319	0.57715	0.669823
C3.4900.8	C3a anaphylatoxin	C3a	P01024	0.90309	0.83105	0.878145
OLFML1.8815.1	Olfactomedin-like protein 1	OLFL1	Q6UWY5	0.9029	1	1
DUSP23.17326.44	Dual specificity protein phosphatase 23	DUS23	Q9BVJ7	0.90287	0.85879	0.906228
NonCleavable.4666.236	No protein	No Protein		0.90264	0.46484	0.567176
SETD2.12647.52	Histone-lysine N-methyltransferase SETD2	SETD2	Q9BYW2	0.9026	0.89844	0.927956
RASSF5.23406.3	Ras association domain-containing protein 5	RASF5	Q8WWW0	0.90223	0.89844	0.927956
CABP5.22445.2	Calcium-binding protein 5	CABP5	Q9NP86	0.90212	0.76465	0.826161
NoneX.6340.10	Fc_MOUSE	Fc_MOUSE	Q99LC4	0.90209	0.89844	0.927956
PPT1.9244.27	Palmitoyl-protein thioesterase 1	PPT1	P50897	0.90202	0.83105	0.878145
LEP.2575.5	Leptin	Leptin	P41159	0.90199	0.46484	0.567176
EHMT2.5843.60	Histone-lysine N-methyltransferase EHMT2	NG36	Q96KQ7	0.90197	0.83105	0.878145
TIMM21.9058.1	Mitochondrial import inner membrane translocase subunit Tim21	TIM21	Q9BVV7	0.90182	0.46484	0.567176
IFIH1.20195.13	Interferon-induced helicase C domain-containing protein 1	IFIH1	Q9BYX4	0.90178	0.57715	0.669823
IL10RB.2631.50	Interleukin-10 receptor subunit beta	IL-10 Rb	Q08334	0.90177	0.46484	0.567176
CHST14.7262.191	Carbohydrate sulfotransferase 14	CHSTE	Q8NCH0	0.90177	0.6377	0.721115
ROS1.9032.30	Proto-oncogene tyrosine-protein kinase ROS	ROS1	P08922	0.90172	0.46484	0.567176
FABP4.9851.9	Fatty acid-binding protein, adipocyte	FABPA	P15090	0.90164	0.89844	0.927956
IL10RA.8104.21	Interleukin-10 receptor subunit alpha:Extracellular domain	IL-10 Ra:ECD	Q13651	0.90156	0.7002	0.774306
CSPG4.8951.162	Chondroitin sulfate proteoglycan 4	CSPG4	Q6UVK1	0.90152	0.1748	0.274781
CEACAM19.7048.4	Carcinoembryonic antigen-related cell adhesion molecule 19	CEA19	Q7Z692	0.90148	0.51953	0.618934
C1D.7821.6	Nuclear nucleic acid-binding protein C1D	C1D	Q13901	0.90146	0.89844	0.927956
SCARA3.9569.14	Scavenger receptor class A member 3:region 1	SCAR3:region 1	Q6AZY7	0.90135	0.41309	0.523626
TGFB1.21925.15	Transforming growth factor beta-1	TGF-b1	P01137	0.90132	0.96582	0.976404
CSF3.8952.65	Granulocyte colony-stimulating factor	G-CSF	P09919	0.90111	0.36523	0.477729
GDF3.16755.195	Growth/differentiation factor 3	GDF-3	Q9NR23	0.90093	0.83105	0.878145
FUT2.9121.28	Galactoside 2-alpha-L-fucosyltransferase 2	FUT2	Q10981	0.90093	0.91881	0.948436
TAFA2.6430.36	Protein FAM19A2	F19A2	Q8N3H0	0.90084	0.92912	0.958373
NoneX.10671.67	Fc_MOUSE	Fc_MOUSE	Q99LC4	0.90081	0.91881	0.948436
RNF150.9774.59	RING finger protein 150	RN150	Q9ULK6	0.90071	0.83105	0.878145
SERPINA4.14105.5	Kallistatin	Kallistatin	P29622	0.90063	0.27832	0.394362
FCRL4.8973.23	Fc receptor-like protein 4:Extracellular domain	FCRL4:ECD	Q96PJ5	0.90053	0.46484	0.567176
IL1RAPL2.5082.51	X-linked interleukin-1 receptor accessory protein-like 2	IL-1 sR9	Q9NP60	0.90038	0.89844	0.927956
TTC17.9550.153	Tetratricopeptide repeat protein 17:Tetratricopeptide repeat 2	TTC17:TPR2	Q96AE7	0.90036	0.96582	0.976404
UMODL1.9114.84	Uromodulin-like 1	UROL1	Q5DID0	0.90006	0.27832	0.394362
PRDM1.14197.2	PR domain zinc finger protein 1	PRDM1	O75626	0.89977	0.96582	0.976404
DUSP16.14631.22	Dual specificity protein phosphatase 16	DUS16	Q9BY84	0.89972	0.76465	0.826161
DRGX.8034.6	Dorsal root ganglia homeobox protein	DRGX	A6NNA5	0.89968	0.83105	0.878145
GBP6.7818.101	Guanylate-binding protein 6	GBP6	Q6ZN66	0.89962	0.76465	0.826161
MUL1.11159.14	Mitochondrial ubiquitin ligase activator of NFKB 1:Cytoplasmic domain	MUL1:CD	Q969V5	0.89937	0.7002	0.774306
TNNI3.5441.67	Troponin I, cardiac muscle	Troponin I	P19429	0.89935	0.89844	0.927956
IFNA6.5714.88	Interferon alpha-6	IFNA6	P05013	0.89928	0.24023	0.352871
ZNF566.12795.2	Zinc finger protein 566	ZN566	Q969W8	0.89918	0.92912	0.958373
RHPN2.11439.88	Rhophilin-2	RHPN2	Q8IUC4	0.89916	0.6377	0.721115
AURKA.3091.70	Aurora kinase A	Aurora kinase A	O14965	0.89882	0.96582	0.976404
MLF1.17820.170	Myeloid leukemia factor 1	MLF1	P58340	0.8986	0.12305	0.210621
PCDH12.21704.8	Protocadherin-12	PCD12	Q9NPG4	0.89848	0.6377	0.721115
C18orf32.8236.8	UPF0729 protein C18orf32	CR032	Q8TCD1	0.89847	0.36523	0.477729
GPR142.12766.33	Probable G-protein coupled receptor 142	GP142	Q7Z601	0.89835	1	1
GDF9.3067.67	Growth/differentiation factor 9	GDF-9	O60383	0.89823	0.89844	0.927956
rev.2769.3	Protein Rev_HV2BE	HIV-2 Rev	P18093	0.89802	0.44958	0.567176
CDH6.3591.51	Cadherin-6	Cadherin-6	P55285	0.89797	0.96582	0.976404
RNF13.8087.250	E3 ubiquitin-protein ligase RNF13	RNF13	O43567	0.89777	1	1
DTNA.24701.21	Dystrobrevin alpha	DTNA	Q9Y4J8	0.89744	0.7002	0.774306
PDIA4.7146.16	Protein disulfide-isomerase A4	PDIA4	P13667	0.89739	1	1
PSMG4.20967.137	Proteasome assembly chaperone 4	PSMG4	Q5JS54	0.89727	0.96582	0.976404
CFB.4129.72	Complement factor B	Factor B	P00751	0.89712	0.27832	0.394362
CASP7.21513.1	Caspase-7	Caspase-7	P55210	0.89705	0.46484	0.567176
NoneX.8634.187	Fc_MOUSE	Fc_MOUSE	Q99LC4	0.89693	0.96582	0.976404
PHETA2.24656.6	Sesquipedalian-2	SESQ2	Q6ICB4	0.89682	0.6377	0.721115
ANKRD1.10398.110	Ankyrin repeat domain-containing protein 1	ANKR1	Q15327	0.8968	0.57715	0.669823
NR1H4.8946.38	Bile acid receptor	NR1H4	Q96RI1	0.8968	0.6377	0.721115
KLHL13.12463.7	Kelch-like protein 13	KLH13	Q9P2N7	0.89676	0.12305	0.210621
ITGA5.ITGB1.21909.2	Integrin a5b1	Integrin a5b1	P08648|P05556	0.89676	0.7002	0.774306
RBM46.13958.5	Probable RNA-binding protein 46	RBM46	Q8TBY0	0.89669	0.89844	0.927956
DTX3L.11643.73	E3 ubiquitin-protein ligase DTX3L	DTX3L	Q8TDB6	0.89648	0.44958	0.567176
SERTAD3.22392.5	SERTA domain-containing protein 3	SRTD3	Q9UJW9	0.89632	0.30632	0.432986
CRYBB1.17751.68	Beta-crystallin B1	CRBB1	P53674	0.89621	0.89844	0.927956
IL1F10.17356.34	Interleukin-1 family member 10	IL1FA	Q8WWZ1	0.89611	0.51953	0.618934
Spuriomer.4666.200	No protein	No Protein		0.89594	0.85879	0.906228
NoneX.9080.1	Fc_MOUSE	Fc_MOUSE	Q99LC4	0.89563	0.36523	0.477729
SMCO1.22779.75	Single-pass membrane and coiled-coil domain-containing protein 1	SMCO1	Q147U7	0.89562	0.57715	0.669823
INHBC.15686.49	Inhibin beta C chain	INHBC	P55103	0.89559	0.32031	0.43395
TRAF1.17747.45	TNF receptor-associated factor 1	TRAF1	Q13077	0.89553	0.96582	0.976404
CDKN2C.12521.3	Cyclin-dependent kinase 4 inhibitor C	CDN2C	P42773	0.8954	0.1748	0.274781
NonBiotin.4666.220	No protein	No Protein		0.89539	0.41309	0.523626
CD1A.10814.7	T-cell surface glycoprotein CD1a	CD1A	P06126	0.895	0.96582	0.976404
SFRP2.7751.121	Secreted frizzled-related protein 2	SARP-1	Q96HF1	0.8949	0.57715	0.669823
VAMP1.17711.13	Vesicle-associated membrane protein 1	VAMP1	P23763	0.89483	0.28577	0.404754
CPLX2.15321.8	Complexin-2	CPLX2	Q6PUV4	0.89482	0.36523	0.477729
SORCS3.15637.38	VPS10 domain-containing receptor SorCS3	SORC3	Q9UPU3	0.89478	0.57715	0.669823
RTN4RL1.20546.71	Reticulon-4 receptor-like 1	R4RL1	Q86UN2	0.89452	0.83105	0.878145
GFRA2.2515.14	GDNF family receptor alpha-2	GFRa-2	O00451	0.8945	0.76465	0.826161
MTMR6.12536.46	Myotubularin-related protein 6	MTMR6	Q9Y217	0.89449	0.89844	0.927956
SCPEP1.23203.3	Retinoid-inducible serine carboxypeptidase	RISC	Q9HB40	0.8943	0.89844	0.927956
SH2D1B.18840.205	SH2 domain-containing protein 1B	SH21B	O14796	0.89415	0.10156	0.181226
LYPD1.9327.3	Ly6/PLAUR domain-containing protein 1	LYPD1	Q8N2G4	0.89407	0.83105	0.878145
ADAM30.8520.8	Disintegrin and metalloproteinase domain-containing protein 30	ADA30	Q9UKF2	0.89399	0.7002	0.774306
KCNIP3.10513.13	Calsenilin	CSEN	Q9Y2W7	0.89376	0.7002	0.774306
SUFU.17468.1	Suppressor of fused homolog	SUFU	Q9UMX1	0.89336	1	1
RAD18.25111.24	E3 ubiquitin-protein ligase RAD18	RAD18	Q9NS91	0.89316	0.89844	0.927956
EBP.23271.20	3-beta-hydroxysteroid-Delta(8),Delta(7)-isomerase	EBP	Q15125	0.89314	0.76465	0.826161
SOST.5729.27	Sclerostin	SOST	Q9BQB4	0.89288	0.83105	0.878145
TLR4.LY96.3647.49	Toll-like receptor 4:Lymphocyte antigen 96 complex	TLR4:MD-2 complex	O00206|Q9Y6Y9	0.89283	0.41309	0.523626
SERPINA12.6551.94	Serpin A12	Vaspin	Q8IW75	0.89272	0.7002	0.774306
MZB1.7780.34	Marginal zone B- and B1-cell-specific protein	PACAP	Q8WU39	0.8927	0.76465	0.826161
MOCOS.24419.3	Molybdenum cofactor sulfurase	MOCOS	Q96EN8	0.89269	0.89844	0.927956
EFNB3.2514.65	Ephrin-B3:Extracellular domain	Ephrin-B3:ECD	Q15768	0.89262	0.1748	0.274781
CD207.3361.26	C-type lectin domain family 4 member K	CLC4K	Q9UJ71	0.8923	0.83105	0.878145
JOSD1.20449.72	Josephin-1	JOS1	Q15040	0.8921	0.36523	0.477729
TECTB.21549.144	Beta-tectorin	TECTB	Q96PL2	0.89203	0.57715	0.669823
NDRG3.18312.68	Protein NDRG3	NDRG3	Q9UGV2	0.89201	0.76465	0.826161
NoneX.12941.24	Fc_MOUSE	Fc_MOUSE	Q99LC4	0.89183	0.75554	0.826161
CGA.TSHB.3521.16	Thyroid Stimulating Hormone	TSH	P01215|P01222	0.89181	0.96582	0.976404
ASH1L.12622.96	Histone-lysine N-methyltransferase ASH1L	ASH1L	Q9NR48	0.89179	0.83105	0.878145
TNIP1.21282.21	TNFAIP3-interacting protein 1	TNIP1	Q15025	0.89157	0.46484	0.567176
NRXN2.8876.51	Neurexin-2-beta	NRX2B	P58401	0.89146	0.14746	0.242743
TPSG1.3404.51	Tryptase gamma	TPSG1	Q9NRR2	0.8914	0.82401	0.878145
Spuriomer.2060.9	No protein	No Protein		0.89139	0.6377	0.721115
BST2.8832.55	Bone marrow stromal antigen 2	BST-2	Q10589	0.89117	0.36523	0.477729
NoneX.7802.53	Fc_MOUSE	Fc_MOUSE	Q99LC4	0.8911	0.96582	0.976404
ERVV1.12531.5	Endogenous retrovirus group V member 1 Env polyprotein	ERVV1	B6SEH8	0.89095	0.51953	0.618934
TTC32.20440.36	Tetratricopeptide repeat protein 32	TTC32	Q5I0X7	0.89069	0.96582	0.976404
DNER.11442.1	Delta and Notch-like epidermal growth factor-related receptor:Cytoplasmic domain	DNER:CD	Q8NFT8	0.8906	0.96582	0.976404
IL31.10455.196	Interleukin-31	IL-31	Q6EBC2	0.89046	1	1
PCDHB1.9941.70	Protocadherin beta-1	PCDB1	Q9Y5F3	0.89043	0.76465	0.826161
NUDT7.24413.96	Peroxisomal coenzyme A diphosphatase NUDT7	NUDT7	P0C024	0.89036	0.41309	0.523626
OTX1.22386.11	Homeobox protein OTX1	OTX1	P32242	0.89019	0.51953	0.618934
APEX2.25123.198	DNA-(apurinic or apyrimidinic site) lyase 2	APEX2	Q9UBZ4	0.88977	0.7002	0.774306
FAXDC2.9074.6	Fatty acid hydroxylase domain-containing protein 2	CE004	Q96IV6	0.88962	0.83846	0.885574
VAMP2.22963.3	Vesicle-associated membrane protein 2	VAMP2	P63027	0.88954	0.14746	0.242743
HMGCR.5230.99	3-hydroxy-3-methylglutaryl-coenzyme A reductase	HMGR	P04035	0.88936	0.83105	0.878145
MME.20219.25	Neprilysin	Neprilysin	P08473	0.88935	0.20605	0.312417
TGIF2LX.21164.83	Homeobox protein TGIF2LX	TF2LX	Q8IUE1	0.88927	0.41309	0.523626
CDH12.8329.166	Cadherin-12:Cytoplasmic domain	Cadherin-12:CD	P55289	0.8891	0.36523	0.477729
ZNF230.22838.39	Zinc finger protein 230	ZN230	Q9UIE0	0.88892	0.76465	0.826161
CEACAM20.10453.7	Carcinoembryonic antigen-related cell adhesion molecule 20	CEA20	Q6UY09	0.88877	0.32031	0.43395
LRIT2.11716.28	Leucine-rich repeat, immunoglobulin-like domain and transmembrane domain-containing protein 2	LRIT2	A6NDA9	0.88859	1	1
SRGN.19251.56	Serglycin	Platelet proteoglycan	P10124	0.8885	0.96582	0.976404
USH1C.17725.37	Harmonin	USH1C	Q9Y6N9	0.88823	0.96582	0.976404
MYC.10362.35	Myc proto-oncogene protein	c-Myc	P01106	0.88822	0.65648	0.741634
NoneX.8808.90	Fc_MOUSE	Fc_MOUSE	Q99LC4	0.88812	0.22127	0.335276
SGSH.21766.50	N-sulphoglucosamine sulphohydrolase	SPHM	P51688	0.88806	0.76465	0.826161
NoneX.10518.14	Fc_MOUSE	Fc_MOUSE	Q99LC4	0.88799	0.76465	0.826161
ECEL1.7076.17	Endothelin-converting enzyme-like 1	ECEL1	O95672	0.88759	0.1748	0.274781
ITGAV.ITGB6.20189.28	Integrin alpha V beta 6	Integrin aVb6	P06756|P18564	0.88744	0.46484	0.567176
PTH2.7257.18	Tuberoinfundibular peptide of 39 residues	TIP39	Q96A98	0.88722	0.96582	0.976404
TXN.8813.160	Thioredoxin	Thioredoxin	P10599	0.88711	0.57715	0.669823
EIF1AX.9850.38	Eukaryotic translation initiation factor 1A, X-chromosomal	IF1AX	P47813	0.8871	0.6377	0.721115
NoneX.6070.11	Fc_MOUSE	Fc_MOUSE	Q99LC4	0.88692	0.7002	0.774306
PCDHGB1.11872.9	Protocadherin gamma-B1	PCDGD	Q9Y5G3	0.88687	0.7002	0.774306
GJA1.9937.7	Gap junction alpha-1 protein	CXA1	P17302	0.88664	0.57715	0.669823
ALPP.7813.6	Alkaline phosphatase, placental type	Alkaline phosphatase, placental	P05187	0.88654	0.96582	0.976404
NOG.5846.24	Noggin	Noggin	Q13253	0.88649	0.41309	0.523626
FAM241A.9490.3	Uncharacterized protein C4orf32	CD032	Q8N8J7	0.88642	0.067383	0.132666
PWWP2B.24267.24	PWWP domain-containing protein 2B	PWP2B	Q6NUJ5	0.88642	0.76465	0.826161
XAGE2.23248.1	X antigen family member 2	XAGE2	Q96GT9	0.88639	0.14217	0.242743
ADGRF2.21697.57	Adhesion G-protein coupled receptor F2	AGRF2	Q8IZF7	0.88638	0.32031	0.43395
HSD17B7.9929.16	3-keto-steroid reductase:Extracellular domain (partial)	DHB7:ECD	P56937	0.88612	0.96582	0.976404
LRFN1.7910.41	Leucine-rich repeat and fibronectin type III domain-containing protein 1	LRFN1	Q9P244	0.88604	0.57715	0.669823
SPEF1.12876.39	Sperm flagellar protein 1	SPEF1	Q9Y4P9	0.88598	0.57715	0.669823
TREX2.17829.2	Three prime repair exonuclease 2	TREX2	Q9BQ50	0.8859	0.76465	0.826161
ZNF410.12843.6	Zinc finger protein 410	ZN410	Q86VK4	0.88589	1	1
IHH.19606.28	Indian hedgehog protein	ihh	Q14623	0.88588	0.7002	0.774306
ADRM1.9057.19	Proteasomal ubiquitin receptor ADRM1	ADRM1	Q16186	0.88587	0.7002	0.774306
TIAM1.14035.13	T-lymphoma invasion and metastasis-inducing protein 1	TIAM1	Q13009	0.88583	0.24023	0.352871
POTEG.7960.53	POTE ankyrin domain family member G	POTEG	Q6S5H5	0.88574	0.56312	0.669823
VCAN.9561.21	Versican core protein	CSPG2	P13611	0.88565	0.83105	0.878145
MTCP1.12916.3	Protein p13 MTCP-1	MTCP1	P56278	0.88564	0.56312	0.669823
SPDL1.23671.11	Protein Spindly	SPDLY	Q96EA4	0.88556	0.46484	0.567176
FXN.15389.1	Frataxin, mitochondrial	FRDA	Q16595	0.88551	0.41309	0.523626
BMP10.3587.53	Bone morphogenetic protein 10	BMP10	O95393	0.88543	0.89844	0.927956
ID2.9426.73	DNA-binding protein inhibitor ID-2	ID2	Q02363	0.8854	0.46484	0.567176
GLT8D1.8955.60	Glycosyltransferase 8 domain-containing protein 1	GL8D1	Q68CQ7	0.88515	0.7002	0.774306
MAP3K7.TAB1.5259.2	Mitogen-activated protein kinase kinase kinase 7:TGF-beta-activated kinase 1 and MAP3K7-binding protein 1 fusion	TAK1-TAB1	O43318|Q15750	0.88514	0.6377	0.721115
CNGB1.24462.4	Cyclic nucleotide-gated cation channel beta-1	CNGB1	Q14028	0.88495	0.24023	0.352871
LRRC25.9317.4	Leucine-rich repeat-containing protein 25:Extracellular domain	LRC25:ECD	Q8N386	0.88493	0.89844	0.927956
CPE.6024.68	Carboxypeptidase E	CBPE	P16870	0.88492	0.57715	0.669823
FABP9.18194.18	Fatty acid-binding protein 9	FABP9	Q0Z7S8	0.88486	0.41309	0.523626
SMYD2.12636.113	N-lysine methyltransferase SMYD2	SMYD2	Q9NRG4	0.88439	0.75554	0.826161
CDH2.3797.1	Cadherin-2	Cadherin-2	P19022	0.88435	0.76465	0.826161
P2RX6.7233.73	P2X purinoceptor 6	P2RX6	O15547	0.88432	0.041992	0.0939993
IQCD.22481.15	IQ domain-containing protein D	IQCD	Q96DY2	0.8843	0.89844	0.927956
CD38.11513.92	ADP-ribosyl cyclase/cyclic ADP-ribose hydrolase 1	CD38	P28907	0.88404	0.89844	0.927956
TGM4.18933.4	Protein-glutamine gamma-glutamyltransferase 4	TGM4	P49221	0.88393	0.65648	0.741634
CA4.14069.61	Carbonic anhydrase 4	Carbonic Anhydrase IV	P22748	0.88385	0.36523	0.477729
GLP1R.13085.18	Glucagon-like peptide 1 receptor:Cytoplasmic domain	GLP1R:CD	P43220	0.8838	0.6377	0.721115
TP53.6123.69	Cellular tumor antigen p53	p53	P04637	0.88376	0.041992	0.0939993
BPTF.12482.5	Nucleosome-remodeling factor subunit BPTF	BPTF	Q12830	0.8837	0.83105	0.878145
PRDX4.7789.182	Peroxiredoxin-4	PRDX4	Q13162	0.88364	0.36523	0.477729
CCNE1.19767.20	G1/S-specific cyclin-E1	Cyclin E	P24864	0.88338	0.57715	0.669823
SPR.9287.6	Sepiapterin reductase	SPRE	P35270	0.88316	0.51953	0.618934
RNF43.14120.2	E3 ubiquitin-protein ligase RNF43	RNF43	Q68DV7	0.88311	0.27832	0.394362
NoneX.14635.28	Fc_MOUSE	Fc_MOUSE	Q99LC4	0.88308	0.32031	0.43395
ODC1.13689.2	Ornithine decarboxylase	Ornithine decarboxylase	P11926	0.88305	0.14746	0.242743
CCDC90B.7792.58	Coiled-coil domain-containing protein 90B, mitochondrial	CC90B	Q9GZT6	0.88264	0.7002	0.774306
PRC1.15310.61	Protein regulator of cytokinesis 1	PRC1	O43663	0.88258	0.6377	0.721115
KLRK1.3056.11	NKG2-D type II integral membrane protein	NKG2D	P26718	0.8824	0.89844	0.927956
OSMR.10892.8	Oncostatin-M-specific receptor subunit beta	OSMR	Q99650	0.8822	0.6377	0.721115
BMPER.3654.27	BMP-binding endothelial regulator protein	BMPER	Q8N8U9	0.88219	0.6377	0.721115
C1orf43.6937.251	Uncharacterized protein C1orf43	CA043	Q9BWL3	0.88179	0.83105	0.878145
NDUFB8.9800.20	NADH dehydrogenase [ubiquinone] 1 beta subcomplex subunit 8, mitochondrial	NDUB8	O95169	0.88174	0.36523	0.477729
DHX38.13645.14	Pre-mRNA-splicing factor ATP-dependent RNA helicase PRP16	PRP16	Q92620	0.88172	0.32031	0.43395
BIRC7.15412.40	Baculoviral IAP repeat-containing protein 7	KIAP	Q96CA5	0.88148	0.10156	0.181226
PLD5.8081.55	Inactive phospholipase D5	PLD5	Q8N7P1	0.88145	0.46484	0.567176
FCAR.4987.17	Immunoglobulin alpha Fc receptor	FCAR	P24071	0.88139	0.41309	0.523626
REG1B.5693.6	Lithostathine-1-beta	REG1B	P48304	0.88133	0.20605	0.312417
CD34.11285.8	Hematopoietic progenitor cell antigen CD34	CD34	P28906	0.88123	0.213	0.322815
GRK5.21510.24	G protein-coupled receptor kinase 5	GRK5	P34947	0.88122	0.36523	0.477729
NDUFB11.7747.47	NADH dehydrogenase [ubiquinone] 1 beta subcomplex subunit 11, mitochondrial	NDUBB	Q9NX14	0.88098	0.12305	0.210621
NUP210L.9606.4	Nuclear pore membrane glycoprotein 210-like	P210L	Q5VU65	0.88093	0.7002	0.774306
CLC.11094.104	Galectin-10	LPPL	Q05315	0.88056	0.6377	0.721115
PTTG1.17727.1	Securin	Securin	O95997	0.88055	0.89385	0.927956
NAGS.11247.20	N-acetylglutamate synthase, mitochondrial	NAGS	Q8N159	0.8805	0.46484	0.567176
None.24957.6	Espin	ESPN	B1AK53	0.88049	0.83105	0.878145
LYG2.15416.54	Lysozyme g-like protein 2	LYG2	Q86SG7	0.88043	0.76465	0.826161
CLEC7A.3603.60	C-type lectin domain family 7 member A	CLC7A	Q9BXN2	0.88037	0.51953	0.618934
FCRLA.24975.3	Fc receptor-like A	FCRLA	Q7L513	0.88035	0.41309	0.523626
SEMA4F.9932.49	Semaphorin-4F	SEM4F	O95754	0.88009	0.51953	0.618934
CEBPB.15675.3	CCAAT/enhancer-binding protein beta	CEBPB	P17676	0.88005	0.41309	0.523626
DIXDC1.13441.30	Dixin	DIXC1	Q155Q3	0.88002	0.6377	0.721115
NoneX.8078.15	Fc_MOUSE	Fc_MOUSE	Q99LC4	0.87975	0.27832	0.394362
PDILT.7092.7	Protein disulfide-isomerase-like protein of the testis	PDILT	Q8N807	0.87968	0.46484	0.567176
NoneX.7034.4	Fc_MOUSE	Fc_MOUSE	Q99LC4	0.87951	0.41309	0.523626
VRK1.12553.5	Serine/threonine-protein kinase VRK1	VRK1	Q99986	0.87946	0.32031	0.43395
GRP.8400.74	Gastrin-releasing peptide	Gastrin-releasing peptide	P07492	0.8794	0.41309	0.523626
S100A14.23023.21	Protein S100-A14	S100A14	Q9HCY8	0.87936	0.41309	0.523626
ADGRB1.21711.86	Brain-specific angiogenesis inhibitor 1	BAI1	O14514	0.87918	0.83105	0.878145
SATB1.13511.29	DNA-binding protein SATB1	SATB1	Q01826	0.87915	0.083008	0.155316
SLC3A2.7056.16	4F2 cell-surface antigen heavy chain:Extracellular domain	4F2:ECD	P08195	0.87906	0.46484	0.567176
NoneX.10013.34	Fc_MOUSE	Fc_MOUSE	Q99LC4	0.87895	0.41309	0.523626
NonHuman.3724.64	Exendin-4_HELSU	EXE4_HELSU	P26349	0.87865	0.57715	0.669823
TTC17.8800.14	Tetratricopeptide repeat protein 17:Tetratricopeptide repeat 3	TTC17:TPR3	Q96AE7	0.87863	0.7002	0.774306
PCSK7.4459.68	Proprotein convertase subtilisin/kexin type 7	PCSK7	Q16549	0.87856	0.7002	0.774306
HSD17B11.17397.8	Estradiol 17-beta-dehydrogenase 11	DHB11	Q8NBQ5	0.87846	0.32031	0.43395
NHLRC2.24922.19	NHL repeat-containing protein 2	NHLC2	Q8NBF2	0.87828	0.14746	0.242743
BATF.19227.18	Basic leucine zipper transcriptional factor ATF-like	BATF	Q16520	0.87823	0.78957	0.852298
CYTIP.13612.7	Cytohesin-interacting protein	CYTIP	O60759	0.8782	0.51953	0.618934
MTMR1.11167.6	Myotubularin-related protein 1	MTMR1	Q13613	0.87818	0.1748	0.274781
ARMC5.8785.1	Armadillo repeat-containing protein 5:Armadillo Repeat Domain 5	ARMC5:ARM 5	Q96C12	0.87815	0.32031	0.43395
CDKN3.14178.18	Cyclin-dependent kinase inhibitor 3	CDKN3	Q16667	0.8781	0.6377	0.721115
ANKRD27.12445.50	Ankyrin repeat domain-containing protein 27	ANR27	Q96NW4	0.87803	0.36523	0.477729
NonHuman.8443.9	Magainin-1, Xenopus laevis	Magainin-1_XENLA	P11006	0.87795	0.27832	0.394362
MUCL1.10975.59	Mucin-like protein 1	MUCL1	Q96DR8	0.87792	0.34957	0.473317
TERF1.10049.112	Telomeric repeat-binding factor 1	TERF1	P54274	0.87791	0.24023	0.352871
CNTNAP5.9044.1	Contactin-associated protein-like 5	CNTP5	Q8WYK1	0.87784	0.51953	0.618934
NoneX.7800.85	Fc_MOUSE	Fc_MOUSE	Q99LC4	0.87774	0.20605	0.312417
NR4A1.8089.173	Nuclear receptor subfamily 4 group A member 1	NR4A1	P22736	0.87773	0.57715	0.669823
LAT2.5613.75	Linker for activation of T-cells family member 2	NTAL	Q9GZY6	0.87772	0.6377	0.721115
NCR1.5104.57	Natural cytotoxicity triggering receptor 1	NKp46	O76036	0.87766	0.76465	0.826161
PRSS3.3479.71	Trypsin-3	TRY3	P35030	0.87765	0.27832	0.394362
CELA2A.7140.1	Chymotrypsin-like elastase family member 2A	ELA2A	P08217	0.87764	0.6377	0.721115
GRID1.13493.5	Glutamate receptor ionotropic, delta-1	GRID1	Q9ULK0	0.87736	0.27832	0.394362
CA9.3798.71	Carbonic anhydrase 9	Carbonic anhydrase 9	Q16790	0.87731	0.57715	0.669823
NoneX.14228.1	Fc_MOUSE	Fc_MOUSE	Q99LC4	0.87731	0.76465	0.826161
MASP1.3605.77	Mannan-binding lectin serine protease 1:Mannan-binding lectin serine protease 1 light chain	MASP3:Light	P48740	0.8773	0.41309	0.523626
ERCC4.9895.77	DNA repair endonuclease XPF	XPF	Q92889	0.87721	0.41309	0.523626
NoneX.9492.5	Fc_MOUSE	Fc_MOUSE	Q99LC4	0.8772	0.6377	0.721115
PRKAR2A.19125.26	cAMP-dependent protein kinase type II-alpha regulatory subunit	KAP2	P13861	0.87715	0.6377	0.721115
PRPF6.9012.1	Pre-mRNA-processing factor 6:region 1	PRP6:region 1	O94906	0.87712	0.20605	0.312417
ST8SIA1.21663.149	Alpha-N-acetylneuraminide alpha-2,8-sialyltransferase	SIA8A	Q92185	0.87709	0.083008	0.155316
LCK.4560.34	Tyrosine-protein kinase Lck	LCK	P06239	0.87703	0.067383	0.132666
PRR27.9607.39	Proline-rich protein 27	CD040	Q6MZM9	0.87699	0.32031	0.43395
SAT1.9859.180	Diamine acetyltransferase 1	SSAT-1	P21673	0.8769	0.36523	0.477729
IGDCC3.7118.24	Immunoglobulin superfamily DCC subclass member 3:Extracellular domain	IGDC3:ECD	Q8IVU1	0.87683	1	1
NoneX.9355.26	Fc_MOUSE	Fc_MOUSE	Q99LC4	0.87655	0.42337	0.535881
LTF.14755.4	Lactotransferrin	Lactoferrin	P02788	0.87653	0.14746	0.242743
KCTD6.23161.3	BTB/POZ domain-containing protein KCTD6	KCTD6	Q8NC69	0.87646	0.1748	0.274781
GFPT1.21126.27	Glutamine--fructose-6-phosphate aminotransferase [isomerizing] 1	GFPT1	Q06210	0.87622	1	1
NoneX.8271.24	Fc_MOUSE	Fc_MOUSE	Q99LC4	0.87619	0.20605	0.312417
FAH.11424.4	Fumarylacetoacetase	FAAA	P16930	0.87606	0.6377	0.721115
KLK3.21232.39	Benign Prostate specific Antigen	BPSA	P07288	0.87593	0.41309	0.523626
OBP2A.6526.77	Odorant-binding protein 2a	OBP2A	Q9NY56	0.87587	0.6377	0.721115
WRNIP1.12528.40	ATPase WRNIP1	WRIP1	Q96S55	0.87586	0.62466	0.721115
SAYSD1.6594.64	SAYSvFN domain-containing protein 1	SMDC1	Q9NPB0	0.8757	0.46484	0.567176
TNFRSF10B.5534.49	Tumor necrosis factor receptor superfamily member 10B:Extracellular domain, TNFR-Cys domains 1-3	TRAIL R2:ECD	O14763	0.87566	0.32031	0.43395
STAC.25125.7	SH3 and cysteine-rich domain-containing protein	STAC	Q99469	0.87565	0.10156	0.181226
HID1.24488.8	Protein HID1	HID1	Q8IV36	0.87544	0.1748	0.274781
TPSG1.14103.12	Tryptase gamma	TPSG1	Q9NRR2	0.87534	0.20605	0.312417
EXOSC1.7930.3	Exosome complex component CSL4	EXOS1	Q9Y3B2	0.87529	0.32031	0.43395
HIF1AN.17199.43	Hypoxia-inducible factor 1-alpha inhibitor	HIF1N	Q9NWT6	0.87521	0.7002	0.774306
DKKL1.16309.30	Dickkopf-like protein 1	Soggy-1	Q9UK85	0.87509	0.6377	0.721115
NoneX.9566.103	Fc_MOUSE	Fc_MOUSE	Q99LC4	0.87508	0.20605	0.312417
GPR135.11465.4	Probable G-protein coupled receptor 135	GP135	Q8IZ08	0.87496	0.57715	0.669823
KCTD15.23263.9	BTB/POZ domain-containing protein KCTD15	KCD15	Q96SI1	0.87478	0.12305	0.210621
NoneX.8260.13	Fc_MOUSE	Fc_MOUSE	Q99LC4	0.8747	0.32031	0.43395
ROPN1B.25453.57	Ropporin-1B	ROP1B	Q9BZX4	0.87463	0.57715	0.669823
HCK.3374.49	Tyrosine-protein kinase HCK	HCK	P08631	0.87418	0.46484	0.567176
EGFR.2677.1	Epidermal growth factor receptor	ERBB1	P00533	0.87403	1	1
ARHGAP22.24946.9	Rho GTPase-activating protein 22	RHG22	Q7Z5H3	0.87386	0.44891	0.567176
NDRG4.7934.11	Protein NDRG4	NDRG4	Q9ULP0	0.87377	0.36523	0.477729
TNFSF15.14057.68	Tumor necrosis factor ligand superfamily member 15	TNFSF15	O95150	0.87376	0.41309	0.523626
LRRTM4.8646.61	Leucine-rich repeat transmembrane neuronal protein 4:Isoform 2, Cytoplasmic domain	LRRT4:CD	Q86VH4	0.87364	0.10156	0.181226
LGR4.16304.6	Leucine-rich repeat-containing G-protein coupled receptor 4	LGR4	Q9BXB1	0.87363	0.76465	0.826161
RGS4.17855.28	Regulator of G-protein signaling 4	RGS4	P49798	0.87347	0.72198	0.798014
SULT6B1.22788.10	Sulfotransferase 6B1	ST6B1	Q6IMI4	0.87344	0.12305	0.210621
CT83.23579.3	Kita-kyushu lung cancer antigen 1	KKLC1	Q5H943	0.87338	0.96582	0.976404
NIPAL4.12864.9	Magnesium transporter NIPA4	NIPA4	Q0D2K0	0.87326	0.76465	0.826161
NoneX.8072.19	Fc_MOUSE	Fc_MOUSE	Q99LC4	0.87321	0.6377	0.721115
ERBB4.2618.10	Receptor tyrosine-protein kinase erbB-4	ERBB4	Q15303	0.87319	0.89844	0.927956
CTSF.8393.121	Cathepsin F	CATF	Q9UBX1	0.87308	0.47553	0.579513
COX5B.7887.57	Cytochrome c oxidase subunit 5B, mitochondrial	COX5B	P10606	0.87308	0.82401	0.878145
DNAJB3.23252.4	DnaJ homolog subfamily B member 3	DNJB3	Q8WWF6	0.87295	0.96582	0.976404
RIPK2.8993.151	Receptor-interacting serine/threonine-protein kinase 2	RIPK2	O43353	0.87292	0.1748	0.274781
NoneX.10914.4	Fc_MOUSE	Fc_MOUSE	Q99LC4	0.87258	0.96582	0.976404
TRIM27.22814.1	Zinc finger protein RFP	TRI27	P14373	0.87241	0.16796	0.274781
TAPBP.12378.71	Tapasin	TPSN	O15533	0.87236	0.10156	0.181226
IFNW1.7196.21	Interferon omega-1	IFN-w	P05000	0.87235	0.20605	0.312417
PPP1R42.22536.1	Protein phosphatase 1 regulatory subunit 42	PPR42	Q7Z4L9	0.87234	0.57715	0.669823
CD244.5063.12	Natural killer cell receptor 2B4	CD244	Q9BZW8	0.87231	0.7002	0.774306
ZFP91.13651.54	E3 ubiquitin-protein ligase ZFP91	ZFP91	Q96JP5	0.87216	0.36523	0.477729
CCL15.3509.1	C-C motif chemokine 15	MIP-5	Q16663	0.87215	0.27832	0.394362
DIDO1.14329.4	Death-inducer obliterator 1	DIDO1	Q9BTC0	0.87212	0.83105	0.878145
RNF149.9773.15	E3 ubiquitin-protein ligase RNF149	RN149	Q8NC42	0.87194	0.46484	0.567176
AGA.10435.2	N(4)-(beta-N-acetylglucosaminyl)-L-asparaginase	ASPG	P20933	0.87193	0.050347	0.111279
PTPRN.25954.3	Receptor-type tyrosine-protein phosphatase-like N	PTPRN	Q16849	0.87158	0.7002	0.774306
JAML.5094.62	Junctional adhesion molecule-like	JAML1	Q86YT9	0.87138	0.12305	0.210621
FUT3.4548.4	Galactoside 3(4)-L-fucosyltransferase	Fucosyltransferase 3	P21217	0.87124	0.51953	0.618934
SERPINI2.7117.21	Serpin I2	SPI2	O75830	0.87122	0.24023	0.352871
CLPSL1.9526.3	Colipase-like protein 1	COLL1	A2RUU4	0.87118	0.51953	0.618934
SPOCK2.5491.12	Testican-2	Testican-2	Q92563	0.87111	1	1
LYPD8.22561.3	Uncharacterized protein UNQ511/PRO1026	YA003	Q6UX82	0.87103	0.7002	0.774306
FGF3.7894.155	Fibroblast growth factor 3	FGF-3	P11487	0.87096	0.76465	0.826161
CPA1.23981.172	Carboxypeptidase A1	CBPA1	P15085	0.8709	0.6377	0.721115
SCN4B.7911.29	Sodium channel subunit beta-4	SCN4B	Q8IWT1	0.87088	0.1748	0.274781
SIRPA.9083.35	Tyrosine-protein phosphatase non-receptor type substrate 1	SHPS1	P78324	0.87078	0.067383	0.132666
NoneX.6522.57	Fc_MOUSE	Fc_MOUSE	Q99LC4	0.8707	0.76465	0.826161
GZMB.4133.54	Granzyme B	Granzyme B	P10144	0.87068	0.46484	0.567176
SFTA2.10580.14	Surfactant-associated protein 2	SFTA2	Q6UW10	0.87068	0.46484	0.567176
PPP1R3B.12768.3	Protein phosphatase 1 regulatory subunit 3B	PPR3B	Q86XI6	0.87046	0.7002	0.774306
BET1L.10959.125	BET1-like protein	BET1L	Q9NYM9	0.87043	0.46484	0.567176
CRACR2A.24304.3	EF-hand calcium-binding domain-containing protein 4B	EFC4B	Q9BSW2	0.87039	0.1748	0.274781
RIC3.11228.37	Protein RIC-3	RIC3	Q7Z5B4	0.87022	0.24023	0.352871
MSRA.7137.8	Mitochondrial peptide methionine sulfoxide reductase	MSRA	Q9UJ68	0.87019	0.36523	0.477729
KIF3C.24407.31	Kinesin-like protein KIF3C	KIF3C	O14782	0.87018	0.76465	0.826161
LCORL.4304.18	Ligand-dependent nuclear receptor corepressor-like protein	transcription factor MLR1, isoform CRA_b	Q8N3X6	0.87006	0.6377	0.721115
TIMP4.6462.12	Metalloproteinase inhibitor 4	TIMP-4	Q99727	0.87005	0.89844	0.927956
PRG3.9015.1	Proteoglycan 3	PRG3	Q9Y2Y8	0.87	0.32031	0.43395
NoneX.10452.24	Fc_MOUSE	Fc_MOUSE	Q99LC4	0.86997	0.41309	0.523626
SPAG11B.5762.35	Sperm-associated antigen 11B	Sperm-associated antigen 11	Q08648	0.86995	0.46484	0.567176
PLA1A.9518.95	Phospholipase A1 member A	PLA1A	Q53H76	0.8699	0.1748	0.274781
PLEKHO2.25488.6	Pleckstrin homology domain-containing family O member 2	PKHO2	Q8TD55	0.86982	0.24023	0.352871
CTSE.15376.134	Cathepsin E	CATE	P14091	0.86957	0.46484	0.567176
COLEC10.6558.5	Collectin-10	COL10	Q9Y6Z7	0.8694	0.36523	0.477729
CAMP.9384.17	Cathelicidin antimicrobial peptide	Cathelicidin peptide	P49913	0.86939	0.51953	0.618934
LYSMD4.9106.87	LysM and putative peptidoglycan-binding domain-containing protein 4	LYSM4	Q5XG99	0.869	0.51953	0.618934
GLRX5.16597.11	Glutaredoxin-related protein 5, mitochondrial	GLRX5	Q86SX6	0.86842	0.96452	0.976404
TCP10L3.23544.10	T-complex protein 10A homolog	TCP10	Q12799	0.86833	0.1748	0.274781
IRF5.25460.36	Interferon regulatory factor 5	IRF5	Q13568	0.86824	0.083008	0.155316
EBAG9.19323.1	Receptor-binding cancer antigen expressed on SiSo cells	RCAS1	O00559	0.86818	0.12305	0.210621
EHD2.23640.10	EH domain-containing protein 2	EHD2	Q9NZN4	0.86798	0.36523	0.477729
OSTM1.19353.25	Osteopetrosis-associated transmembrane protein 1	OSTM1	Q86WC4	0.86787	0.92912	0.958373
SBSN.5724.58	Suprabasin	SBSN	Q6UWP8	0.86779	0.76465	0.826161
SH2B3.22019.21	SH2B adapter protein 3	SH2B3	Q9UQQ2	0.86769	0.83105	0.878145
CAV2.9457.3	Caveolin-2	CAV2	P51636	0.86727	0.053711	0.111279
NoneX.10724.45	Fc_MOUSE	Fc_MOUSE	Q99LC4	0.86716	0.20605	0.312417
GRAMD1C.8336.267	GRAM domain-containing protein 1C	GRM1C	Q8IYS0	0.86712	0.41309	0.523626
IFNA14.7180.114	Interferon alpha-14	IFN14	P01570	0.86705	0.7002	0.774306
RNF34.13386.248	E3 ubiquitin-protein ligase RNF34	RNF34	Q969K3	0.86702	0.46484	0.567176
ANGPT1.2811.27	Angiopoietin-1	Angiopoietin-1	Q15389	0.867	0.51953	0.618934
PTP4A3.19231.22	Protein tyrosine phosphatase type IVA 3	PRL-3	O75365	0.86637	0.27832	0.394362
IRF4.19564.61	Interferon regulatory factor 4	IRF4	Q15306	0.86629	0.37371	0.488457
TPM3.9890.8	Tropomyosin alpha-3 chain	Tropomyosin alpha-3 chain	P06753	0.86619	0.46484	0.567176
IFNA4.7268.12	Interferon alpha-4	IFNA4	P05014	0.86603	0.32031	0.43395
ICAM4.6550.4	Intercellular adhesion molecule 4	ICAM4	Q14773	0.86597	0.46484	0.567176
ITGA11.20181.17	Integrin alpha-11	ITA11	Q9UKX5	0.86588	0.27832	0.394362
TRAT1.7224.11	T-cell receptor-associated transmembrane adapter 1	TRAT1	Q6PIZ9	0.86576	0.83105	0.878145
BMP8B.15668.19	Bone morphogenetic protein 8B	BMP-8	P34820	0.86557	0.76465	0.826161
FANK1.15581.16	Fibronectin type 3 and ankyrin repeat domains protein 1	FANK1	Q8TC84	0.86546	0.89844	0.927956
TRIAP1.18277.28	TP53-regulated inhibitor of apoptosis 1	TRIA1	O43715	0.86536	0.041992	0.0939993
JAK2.11816.84	Tyrosine-protein kinase JAK2	JAK2	O60674	0.86524	0.12305	0.210621
AQP4.11363.58	Aquaporin-4	AQP4	P55087	0.86524	0.41309	0.523626
CASP4.22092.43	Caspase-4	Caspase-4	P49662	0.86524	0.7002	0.774306
CXCL11.18171.25	C-X-C motif chemokine 11	I-TAC	O14625	0.86522	0.46484	0.567176
ZNF329.12803.9	Zinc finger protein 329	ZN329	Q86UD4	0.86505	0.20605	0.312417
ITGA3.ITGB1.21901.14	Integrin a3b1	Integrin a3b1	P26006|P05556	0.86501	0.41309	0.523626
CALR.5264.65	Calreticulin	calreticulin	P27797	0.86464	0.96582	0.976404
ZKSCAN7.23570.87	Zinc finger protein with KRAB and SCAN domains 7	ZKSC7	Q9P0L1	0.86457	0.41309	0.523626
LIN28B.21350.29	Protein lin-28 homolog B	LN28B	Q6ZN17	0.86456	0.83105	0.878145
LTA.LTB.3506.49	Lymphotoxin alpha2:beta1	Lymphotoxin a2/b1	P01374|Q06643	0.86451	0.27832	0.394362
TRIL.14104.1	TLR4 interactor with leucine rich repeats:Cytoplasmic domain	TRIL:CD	Q7L0X0	0.86448	0.083008	0.155316
HLF.21340.38	Hepatic leukemia factor	HLF	Q16534	0.86441	0.213	0.322815
VTN.13125.45	Vitronectin	Vitronectin	P04004	0.86423	0.76465	0.826161
APOC2.6350.43	Apolipoprotein C-II	Apo C-II	P02655	0.86422	0.1748	0.274781
HERC1.12705.9	Probable E3 ubiquitin-protein ligase HERC1	HERC1	Q15751	0.86419	0.7002	0.774306
JPH3.9089.77	Junctophilin-3	JPH3	Q8WXH2	0.86401	0.32031	0.43395
FIBCD1.9378.6	Fibrinogen C domain-containing protein 1	FBCD1	Q8N539	0.86398	0.46484	0.567176
ARHGEF1.13976.9	Rho guanine nucleotide exchange factor 1	ARHG1	Q92888	0.8639	0.36523	0.477729
HDGFL1.18898.36	Hepatoma-derived growth factor-like protein 1	HDGL1	Q5TGJ6	0.86378	0.32031	0.43395
XBP1.22397.2	X-box-binding protein 1	XBP1	P17861	0.86368	0.89844	0.927956
KLRF1.7756.37	Killer cell lectin-like receptor subfamily F member 1	KLRF1	Q9NZS2	0.86366	0.067383	0.132666
CD2AP.21961.14	CD2-associated protein	CD2AP	Q9Y5K6	0.86365	0.41309	0.523626
PPM1D.11315.148	Protein phosphatase 1D	PPM1D	O15297	0.86364	1	1
VSTM1.19743.12	V-set and transmembrane domain-containing protein 1	VSTM1	Q6UX27	0.86363	0.14746	0.242743
CASP2.4904.7	Caspase-2	Caspase-2	P42575	0.86351	0.57715	0.669823
IRF1.17462.19	Interferon regulatory factor 1	IRF1	P10914	0.86347	0.26219	0.384322
OXT.8257.71	Oxytocin-neurophysin 1	NEU1	P01178	0.86339	0.96582	0.976404
ADAM10.8405.108	Disintegrin and metalloproteinase domain-containing protein 10:Extracellular domain	ADAM 10:ECD	O14672	0.86321	0.053711	0.111279
ARL15.18411.83	ADP-ribosylation factor-like protein 15	ARL15	Q9NXU5	0.86321	0.14746	0.242743
CD164L2.6915.2	CD164 sialomucin-like 2 protein	C16L2	Q6UWJ8	0.8632	0.24023	0.352871
PHOSPHO1.20428.5	Phosphoethanolamine/phosphocholine phosphatase	PHOP1	Q8TCT1	0.8632	0.27832	0.394362
EMC1.11989.35	ER membrane protein complex subunit 1	EMC1	Q8N766	0.86307	0.6377	0.721115
APOC3.6461.54	Apolipoprotein C-III	Apo C-III	P02656	0.86307	0.83105	0.878145
RIPK2.8970.9	Receptor-interacting serine/threonine-protein kinase 2	RIPK2	O43353	0.86304	0.16796	0.274781
MARCO.9003.99	Macrophage receptor MARCO	MARCO	Q9UEW3	0.86295	0.57715	0.669823
RETREG1.8556.5	Protein FAM134B	F134B	Q9H6L5	0.86275	0.57715	0.669823
WDR26.24912.40	WD repeat-containing protein 26	WDR26	Q9H7D7	0.86275	0.6377	0.721115
TAF12.22797.20	Transcription initiation factor TFIID subunit 12	TAF12	Q16514	0.86272	0.20605	0.312417
LIPG.23148.100	Endothelial cell-derived lipase	Endothelial lipase	Q9Y5X9	0.8627	0.41309	0.523626
CNEP1R1.13532.25	Nuclear envelope phosphatase-regulatory subunit 1	NEPR1	Q8N9A8	0.86257	0.04076	0.0939993
SIGLEC11.8913.22	Sialic acid-binding Ig-like lectin 11:Cytoplasmic domain, Isoform 2	SIG11:CD	Q96RL6	0.8625	0.41309	0.523626
AZIN1.25282.6	Antizyme inhibitor 1	AZIN1	O14977	0.86246	0.46484	0.567176
PIM1.5359.65	Serine/threonine-protein kinase pim-1	PIM1	P11309	0.86242	0.41309	0.523626
SAR1A.23024.25	GTP-binding protein SAR1a	SAR1A	Q9NR31	0.86217	0.35029	0.473926
Spuriomer.4666.213	No protein	No Protein		0.86216	0.76465	0.826161
APMAP.10605.22	Adipocyte plasma membrane-associated protein	APMAP	Q9HDC9	0.86203	0.36523	0.477729
DDX23.13946.8	Probable ATP-dependent RNA helicase DDX23	DDX23	Q9BUQ8	0.862	0.24023	0.352871
TEN1.20443.37	CST complex subunit TEN1	TEN1L	Q86WV5	0.86198	0.41309	0.523626
CHST9.11646.4	Carbohydrate sulfotransferase 9	Carbohydrate sulfotransferase 9	Q7L1S5	0.86197	0.10156	0.181226
KMT2C.11402.17	Histone-lysine N-methyltransferase 2C	KMT2C	Q8NEZ4	0.86195	0.51953	0.618934
PAPLN.11254.13	Papilin	PPN	O95428	0.86186	0.20605	0.312417
TIAM2.24968.10	T-lymphoma invasion and metastasis-inducing protein 2	TIAM2	Q8IVF5	0.86178	1	1
FAM209B.7066.199	Protein FAM209B	F209B	Q5JX69	0.8617	0.32031	0.43395
TADA2A.22795.17	Transcriptional adapter 2-alpha	TAD2A	O75478	0.8617	0.46484	0.567176
UPB1.22091.14	Beta-ureidopropionase	BUP1	Q9UBR1	0.86165	0.6377	0.721115
STX1A.3766.51	Syntaxin-1A	STX1a	Q16623	0.86162	0.053711	0.111279
BPIFB1.11246.3	BPI fold-containing family B member 1	LPLC1	Q8TDL5	0.86145	0.83105	0.878145
DYNLT1.14331.262	Dynein light chain Tctex-type 1	DYLT1	P63172	0.86132	0.76465	0.826161
ULBP2.3082.9	NKG2D ligand 2	ULBP-2	Q9BZM5	0.86128	0.24023	0.352871
IFNA10.5733.61	Interferon alpha-10	IFN10	P01566	0.86127	0.32031	0.43395
FOSL2.22146.20	Fos-related antigen 2	FOSL2	P15408	0.8612	0.12305	0.210621
CEACAM16.24299.1	Carcinoembryonic antigen-related cell adhesion molecule 16	CEA16	Q2WEN9	0.86115	0.32031	0.43395
SVBP.20379.59	Small vasohibin-binding protein	SVBP	Q8N300	0.86111	0.27832	0.394362
BHMT2.14226.120	S-methylmethionine--homocysteine S-methyltransferase BHMT2	BHMT2	Q9H2M3	0.86106	0.12305	0.210621
DEFB118.9306.7	Beta-defensin 118	DB118	Q96PH6	0.86093	0.6377	0.721115
SORT1.11300.32	Sortilin	SORT	Q99523	0.86069	0.20605	0.312417
KRTDAP.5739.75	Keratinocyte differentiation-associated protein	KTDAP	P60985	0.86061	0.46484	0.567176
CASQ2.19291.2	Calsequestrin-2	CASQ2	O14958	0.86058	0.6377	0.721115
NonHuman.8481.44	Malic dehydrogenase_THETH	MDH_THETH	P10584	0.86055	0.51953	0.618934
TCEAL8.19109.32	Transcription elongation factor A protein-like 8	TCAL8	Q8IYN2	0.86054	0.32031	0.43395
THAP2.22806.1	THAP domain-containing protein 2	THAP2	Q9H0W7	0.86046	0.46484	0.567176
CRMP1.18323.39	Dihydropyrimidinase-related protein 1	DRP-1	Q14194	0.86031	0.76465	0.826161
TRIM62.23225.26	E3 ubiquitin-protein ligase TRIM62	TRI62	Q9BVG3	0.86016	0.32031	0.43395
XPO5.25963.2	Exportin-5	XPO5	Q9HAV4	0.86011	0.32031	0.43395
COG8.9543.131	Conserved oligomeric Golgi complex subunit 8	COG8	Q96MW5	0.86005	0.27832	0.394362
MIOX.13498.1	Inositol oxygenase	MIOX	Q9UGB7	0.86005	0.41309	0.523626
NoneX.9088.20	Fc_MOUSE	Fc_MOUSE	Q99LC4	0.86003	0.41309	0.523626
IRF9.12439.67	Interferon regulatory factor 9	ISGF3	Q00978	0.86	0.32031	0.43395
IDS.3198.4	Iduronate 2-sulfatase	IDS	P22304	0.85999	0.96582	0.976404
LY6D.19784.16	Lymphocyte antigen 6D	LY6D	Q14210	0.85994	0.46484	0.567176
RAB38.23310.51	Ras-related protein Rab-38	RAB38	P57729	0.85993	0.24023	0.352871
KDM8.24307.22	Lysine-specific demethylase 8	KDM8	Q8N371	0.85975	0.24023	0.352871
CCL24.4128.27	C-C motif chemokine 24	Eotaxin-2	O00175	0.85962	0.46484	0.567176
ANGPTL7.6371.50	Angiopoietin-related protein 7	ANGL7	O43827	0.85935	0.57715	0.669823
FREM2.7246.4	FRAS1-related extracellular matrix protein 2	FREM2	Q5SZK8	0.85896	0.12305	0.210621
VTN.8280.238	Vitronectin	Vitronectin	P04004	0.85887	0.89844	0.927956
IGHD.4916.2	Immunoglobulin D	IgD	P01880	0.85882	0.57715	0.669823
CRYGC.18203.9	Gamma-crystallin C	CRGC	P07315	0.8587	0.20605	0.312417
POLI.13536.56	DNA polymerase iota	POLI	Q9UNA4	0.85852	0.82401	0.878145
CD200R1.5103.30	Cell surface glycoprotein CD200 receptor 1:Isoform 4, Extracellular Domain	MO2R1:ECD	Q8TD46	0.85829	0.24023	0.352871
CPT1B.11709.29	Carnitine O-palmitoyltransferase 1, muscle isoform	CPT1B	Q92523	0.85824	0.6377	0.721115
GPHA2.6395.58	Glycoprotein hormone alpha-2	GPHA2	Q96T91	0.85817	0.067383	0.132666
NoneX.9512.24	Fc_MOUSE	Fc_MOUSE	Q99LC4	0.85817	0.14746	0.242743
SERPINB3.21832.31	Squamous cell carcinoma antigen 1	SCCA1	P29508	0.85814	0.7002	0.774306
CD27.5412.53	CD27 antigen	CD27	P26842	0.85805	0.76465	0.826161
RAMP1.15436.40	Receptor activity-modifying protein 1	RAMP1	O60894	0.85798	0.12305	0.210621
ESRP1.8828.21	Epithelial splicing regulatory protein 1	ESRP1	Q6NXG1	0.85787	0.36523	0.477729
ARL4D.18413.24	ADP-ribosylation factor-like protein 4D	ARL4D	P49703	0.85783	0.6377	0.721115
CT45A1.24667.27	Cancer/testis antigen family 45 member A1	CT451	Q5HYN5	0.85781	0.1748	0.274781
MXRA8.7002.1	Matrix-remodeling-associated protein 8:Cytoplasmic domain	MXRA8:CD	Q9BRK3	0.85781	0.27832	0.394362
DEFA3.20539.4	Neutrophil defensin 3	HNP-3	P59666	0.85774	0.32031	0.43395
GCSH.10956.82	Glycine cleavage system H protein, mitochondrial	GCSH	P23434	0.85771	0.067383	0.132666
NoneX.9804.11	Fc_MOUSE	Fc_MOUSE	Q99LC4	0.85771	0.46484	0.567176
SERPINA10.13119.26	Protein Z-dependent protease inhibitor	protein Z inhibitor	Q9UK55	0.85766	0.57715	0.669823
EYS.9365.91	Protein eyes shut homolog	EYS	Q5T1H1	0.85761	0.1748	0.274781
SDC3.16612.28	Syndecan-3	SDC3	O75056	0.85761	0.46484	0.567176
NCR3LG1.7854.38	Natural cytotoxicity triggering receptor 3 ligand 1	NR3L1	Q68D85	0.8574	0.57715	0.669823
NVL.25279.44	Nuclear valosin-containing protein-like	NVL	O15381	0.85736	0.96582	0.976404
BID.5798.3	BH3-interacting domain death agonist	BID	P55957	0.85696	0.27832	0.394362
NoneX.13021.12	Fc_MOUSE	Fc_MOUSE	Q99LC4	0.85692	0.14746	0.242743
SDF2.15333.11	Stromal cell-derived factor 2	SDF2	Q99470	0.85672	0.14746	0.242743
GUCA1A.10008.43	Guanylyl cyclase-activating protein 1	GUC1A	P43080	0.85664	0.14746	0.242743
NoneX.10548.35	Fc_MOUSE	Fc_MOUSE	Q99LC4	0.85654	0.41309	0.523626
PTER.24179.48	Phosphotriesterase-related protein	PTER	Q96BW5	0.85648	0.46484	0.567176
PIH1D2.20381.21	PIH1 domain-containing protein 2	PIHD2	Q8WWB5	0.85617	0.83105	0.878145
BCDIN3D.21115.48	Pre-miRNA 5'-monophosphate methyltransferase	BN3D2	Q7Z5W3	0.85614	1	1
HGFAC.3617.80	Hepatocyte growth factor activator	HGFA	Q04756	0.85606	0.51953	0.618934
IRF4.9857.38	Interferon regulatory factor 4	IRF4	Q15306	0.85598	0.12305	0.210621
PDE9A.5201.50	High affinity cGMP-specific 3',5'-cyclic phosphodiesterase 9A	PDE9A	O76083	0.85596	0.6377	0.721115
HIF1A.13089.6	Hypoxia-inducible factor 1-alpha	HIF-1a	Q16665	0.85576	0.7002	0.774306
ASTL.7993.23	Astacin-like metalloendopeptidase	ASTL	Q6HA08	0.85567	0.26617	0.389993
ULK3.12437.18	Serine/threonine-protein kinase ULK3	ULK3	Q6PHR2	0.85547	0.018555	0.0517665
TIGIT.16299.13	T-cell immunoreceptor with Ig and ITIM domains	TIGIT	Q495A1	0.85536	1	1
ETV2.23210.4	ETS translocation variant 2	ETV2	O00321	0.85533	0.27832	0.394362
TLR1.11149.3	Toll-like receptor 1:Cytoplasmic domain	TLR1:CD	Q15399	0.85525	0.46484	0.567176
PTK2.4986.59	Focal adhesion kinase 1	FAK1	Q05397	0.85519	0.41309	0.523626
NoneX.14256.4	Fc_MOUSE	Fc_MOUSE	Q99LC4	0.85513	0.041992	0.0939993
NXPH1.23002.27	Neurexophilin-1	NXPH1	P58417	0.85479	0.76465	0.826161
None.24423.9	Protein phosphatase 1 regulatory subunit 3G	PP13G	B7ZBB8	0.85475	0.46484	0.567176
ZNF174.11486.26	Zinc finger protein 174	ZN174	Q15697	0.85469	0.51953	0.618934
PLA2G10.2949.6	Group 10 secretory phospholipase A2	GX	O15496	0.8546	0.51953	0.618934
ZPLD1.5590.11	Zona pellucida-like domain-containing protein 1	ZPLD1	Q8TCW7	0.8545	0.27832	0.394362
OLAH.23407.9	S-acyl fatty acid synthase thioesterase, medium chain	SAST	Q9NV23	0.85434	0.32031	0.43395
PRIM1.13591.31	DNA primase small subunit	PRI1	P49642	0.85431	0.51953	0.618934
MUC1.10623.19	Mucin-1:region 1	MUC1:region 1	P15941	0.85395	0.46484	0.567176
IL31RA.8273.84	Interleukin-31 receptor subunit alpha	IL31R	Q8NI17	0.85362	0.36523	0.477729
IMMP2L.20389.36	Mitochondrial inner membrane protease subunit 2	IMP2L	Q96T52	0.85343	0.20605	0.312417
ZBP1.22831.11	Z-DNA-binding protein 1	ZBP1	Q9H171	0.8534	0.14746	0.242743
CD9.17449.23	CD9 antigen	CD9	P21926	0.85339	0.24023	0.352871
GKN2.6416.8	Gastrokine-2	GKN2	Q86XP6	0.85331	0.65648	0.741634
RGS14.21342.25	Regulator of G-protein signaling 14	RGS14	O43566	0.85319	0.20605	0.312417
SATB2.10081.17	DNA-binding protein SATB2	SATB2	Q9UPW6	0.85317	0.10156	0.181226
NoneX.9799.3	Fc_MOUSE	Fc_MOUSE	Q99LC4	0.85315	0.46484	0.567176
KCNE3.8067.21	Potassium voltage-gated channel subfamily E member 3	KCNE3	Q9Y6H6	0.85312	0.57715	0.669823
TACC3.22027.13	Transforming acidic coiled-coil-containing protein 3	TACC3	Q9Y6A5	0.85311	0.46484	0.567176
INPP5E.11370.20	72 kDa inositol polyphosphate 5-phosphatase	INP5E	Q9NRR6	0.85306	0.36523	0.477729
NoneX.8595.75	Fc_MOUSE	Fc_MOUSE	Q99LC4	0.85292	0.041992	0.0939993
SDCBP2.23028.49	Syntenin-2	SDCB2	Q9H190	0.85289	0.46484	0.567176
RGS4.23020.18	Regulator of G-protein signaling 4	RGS4	P49798	0.85276	0.032227	0.0787809
GJD2.11678.105	Gap junction delta-2 protein	CXD2	Q9UKL4	0.85268	0.36523	0.477729
RXFP1.14135.3	Relaxin receptor 1	RXFP1	Q9HBX9	0.85246	0.041992	0.0939993
ETNK1.8328.9	Ethanolamine kinase 1	EKI1	Q9HBU6	0.85239	0.14746	0.242743
HS6ST2.13524.25	Heparan-sulfate 6-O-sulfotransferase 2	H6ST2	Q96MM7	0.85232	0.6377	0.721115
B4GALT5.10425.3	Beta-1,4-galactosyltransferase 5	B4GT5	O43286	0.85227	0.41309	0.523626
GZMH.3373.5	Granzyme H	Granzyme H	P20718	0.85214	0.12305	0.210621
SERPINA10.6583.67	Protein Z-dependent protease inhibitor	protein Z inhibitor	Q9UK55	0.8521	0.7002	0.774306
RBBP9.10064.12	Putative hydrolase RBBP9	RBBP9	O75884	0.85205	0.0068359	0.0253848
DPP8.25281.50	Dipeptidyl peptidase 8	DPP8	Q6V1X1	0.85176	0.7002	0.774306
FZD10.20056.7	Frizzled-10:Frizzled domain	Frizzled-10:FZ	Q9ULW2	0.85172	0.053711	0.111279
PSMB6.10530.8	Proteasome subunit beta type-6	PSB6	P28072	0.85164	0.10156	0.181226
NoneX.9073.35	Fc_MOUSE	Fc_MOUSE	Q99LC4	0.85145	0.20605	0.312417
DNALI1.20437.9	Axonemal dynein light intermediate polypeptide 1	IDLC	O14645	0.85136	0.7002	0.774306
TBX5.11202.70	T-box transcription factor TBX5	TBX5	Q99593	0.85109	0.41309	0.523626
SPINT3.7926.13	Kunitz-type protease inhibitor 3	SPIT3	P49223	0.85094	0.1748	0.274781
GPC1.8697.38	Glypican-1	Glypican 1	P35052	0.85092	0.36523	0.477729
NR1D2.12885.42	Nuclear receptor subfamily 1 group D member 2	NR1D2	Q14995	0.85031	0.11936	0.210621
CSNK2A2.13681.173	Casein kinase II subunit alpha'	CSK22	P19784	0.85017	0.067383	0.132666
DYRK2.20205.55	Dual specificity tyrosine-phosphorylation-regulated kinase 2	DYRK2	Q92630	0.85015	0.27832	0.394362
NoneX.10489.19	Fc_MOUSE	Fc_MOUSE	Q99LC4	0.85006	0.46484	0.567176
IL12RB2.3815.14	Interleukin-12 receptor subunit beta-2	IL-12 RB2	Q99665	0.85005	0.32031	0.43395
ATP1B1.13392.13	Sodium/potassium-transporting ATPase subunit beta-1	AT1B1	P05026	0.84993	0.37371	0.488457
CDNF.13693.5	Cerebral dopamine neurotrophic factor	ARMEL	Q49AH0	0.84977	0.1748	0.274781
NLGN1.8052.115	Neuroligin-1	NLGN1	Q8N2Q7	0.8497	0.89844	0.927956
LAS2.22114.4	Uncharacterized protein C18orf54	CR054	Q8IYD9	0.84968	0.083008	0.155316
Spuriomer.4666.206	No protein	No Protein		0.84967	0.76465	0.826161
SCCPDH.25436.44	Saccharopine dehydrogenase-like oxidoreductase	SCPDL	Q8NBX0	0.8496	0.6377	0.721115
PTN.3045.72	Pleiotrophin	PTN	P21246	0.84954	0.27832	0.394362
NDRG1.19215.7	Protein NDRG1	NDRG1	Q92597	0.84953	0.1748	0.274781
MAPK9.22987.69	Mitogen-activated protein kinase 9	JNK2	P45984	0.84949	0.083008	0.155316
PLA2G2C.8850.5	Putative inactive group IIC secretory phospholipase A2	PA2GC	Q5R387	0.84947	0.41309	0.523626
NPPA.5443.62	Atrial natriuretic factor	ANP	P01160	0.84922	0.14746	0.242743
RGS3.12827.37	Regulator of G-protein signaling 3	RGS3	P49796	0.84915	0.24023	0.352871
NADK2.22505.24	NAD kinase 2, mitochondrial	NAKD2	Q4G0N4	0.84899	0.51953	0.618934
ROBO4.16297.14	Roundabout homolog 4	ROBO4	Q8WZ75	0.8488	0.7002	0.774306
IL17RB.5084.154	Interleukin-17 receptor B	IL-17B R	Q9NRM6	0.84874	0.57715	0.669823
NoneX.10622.9	Fc_MOUSE	Fc_MOUSE	Q99LC4	0.84866	0.22979	0.348036
ZNF134.12787.47	Zinc finger protein 134	ZN134	P52741	0.84856	0.83105	0.878145
LRFN4.21696.80	Leucine-rich repeat and fibronectin type-III domain-containing protein 4	LRFN4	Q6PJG9	0.8484	0.83105	0.878145
NoneX.11918.54	Fc_MOUSE	Fc_MOUSE	Q99LC4	0.84824	0.57715	0.669823
RND1.13574.50	Rho-related GTP-binding protein Rho6	RND1	Q92730	0.848	0.10156	0.181226
B4GALT3.6921.24	Beta-1,4-galactosyltransferase 3	B4GT3	O60512	0.84791	0.27832	0.394362
None.8383.20	Uncharacterized protein C11orf94	CK094	C9JXX5	0.84784	0.12305	0.210621
CERS5.13494.6	Ceramide synthase 5	CERS5	Q8N5B7	0.84782	0.41309	0.523626
CCDC167.7797.11	Coiled-coil domain-containing protein 167	CC167	Q9P0B6	0.84773	0.24023	0.352871
IL17A.3498.53	Interleukin-17A	IL-17	Q16552	0.84772	0.1821	0.285872
PBK.17475.18	Lymphokine-activated killer T-cell-originated protein kinase	TOPK	Q96KB5	0.84766	0.10156	0.181226
OPCML.3634.5	Opioid-binding protein/cell adhesion molecule	OBCAM	Q14982	0.84764	0.27832	0.394362
MTX2.8839.4	Metaxin-2	Metaxin-2	O75431	0.84758	0.41309	0.523626
TNFSF9.2599.51	Tumor necrosis factor ligand superfamily member 9	4-1BB ligand	P41273	0.84743	0.27832	0.394362
RND3.15439.21	Rho-related GTP-binding protein RhoE	RND3	P61587	0.84716	0.053711	0.111279
KRT7.11383.41	Keratin, type II cytoskeletal 7	Keratin 7	P08729	0.84707	0.27832	0.394362
FDCSP.17346.61	Follicular dendritic cell secreted peptide	FDSCP	Q8NFU4	0.84705	0.14746	0.242743
BMPR1A.4859.6	Bone morphogenetic protein receptor type-1A	BMPR1A	P36894	0.84703	0.96582	0.976404
CLEC2B.7786.83	C-type lectin domain family 2 member B	CLC2B	Q92478	0.84697	0.041992	0.0939993
S100Z.18928.10	Protein S100-Z	S100Z	Q8WXG8	0.84697	0.20605	0.312417
NECTIN2.6245.4	Nectin-2	Nectin-2	Q92692	0.84693	0.7002	0.774306
ADGRG2.10767.52	G-protein coupled receptor 64	GPR64	Q8IZP9	0.84686	0.6377	0.721115
NET1.14260.112	Neuroepithelial cell-transforming gene 1 protein	ARHG8	Q7Z628	0.84677	0.053711	0.111279
IGSF11.9279.7	Immunoglobulin superfamily member 11:Extracellular domain	IGS11:ECD	Q5DX21	0.84674	0.7002	0.774306
CD226.5062.60	CD226 antigen	CD226	Q15762	0.84673	0.24023	0.352871
C19orf54.24450.96	UPF0692 protein C19orf54	CS054	Q5BKX5	0.84667	0.41309	0.523626
C8G.14708.59	Complement component C8 gamma chain	CO8G	P07360	0.84666	0.51953	0.618934
ANXA10.13605.16	Annexin A10	ANX10	Q9UJ72	0.84657	0.083008	0.155316
GFRAL.6920.1	GDNF family receptor alpha-like	GFRAL	Q6UXV0	0.84647	0.041992	0.0939993
FBXO48.22144.65	F-box only protein 48	FBX48	Q5FWF7	0.84646	0.27832	0.394362
OTUB2.12493.42	Ubiquitin thioesterase OTUB2	OTUB2	Q96DC9	0.84629	0.57715	0.669823
POTEM.7967.38	Putative POTE ankyrin domain family member M	POTEM	A6NI47	0.84625	0.13028	0.222942
SH3BGRL3.17490.4	SH3 domain-binding glutamic acid-rich-like protein 3	SH3BGRL3-like protein	Q9H299	0.84612	0.41309	0.523626
NDUFS4.10584.7	NADH dehydrogenase [ubiquinone] iron-sulfur protein 4, mitochondrial	NDUS4	O43181	0.84566	0.20605	0.312417
TGFB3.3520.58	Transforming growth factor beta-3	TGF-b3	P10600	0.84561	0.27832	0.394362
MUTYH.10030.8	Adenine DNA glycosylase	MutY homolog	Q9UIF7	0.84555	0.57715	0.669823
KISS1.6606.61	Metastasis-suppressor KiSS-1	KISS1	Q15726	0.84551	0.76465	0.826161
WFDC13.9345.436	WAP four-disulfide core domain protein 13	WFD13	Q8IUB5	0.84543	0.41309	0.523626
SULT1B1.12671.35	Sulfotransferase family cytosolic 1B member 1	ST1B1	O43704	0.84542	0.44958	0.567176
MXI1.9035.2	MAX-interacting protein 1	MXI1	P50539	0.84537	0.36523	0.477729
CRLF1.14747.9	Cytokine receptor-like factor 1	CRLF1	O75462	0.84532	1	1
BATF3.8858.21	Basic leucine zipper transcriptional factor ATF-like 3	BATF3	Q9NR55	0.84529	0.51953	0.618934
FGF10.2441.2	Fibroblast growth factor 10	FGF-10	O15520	0.84522	0.89844	0.927956
SYT7.7121.2	Synaptotagmin-7	SYT7	O43581	0.84517	0.013672	0.0412277
C19orf18.9445.44	Uncharacterized protein C19orf18	CS018	Q8NEA5	0.8451	0.24023	0.352871
ELL3.22129.55	RNA polymerase II elongation factor ELL3	ELL3	Q9HB65	0.84508	0.68348	0.771888
PSENEN.23624.34	Gamma-secretase subunit PEN-2	PEN2	Q9NZ42	0.84497	0.27832	0.394362
CDKN1A.18291.8	Cyclin-dependent kinase inhibitor 1	p21	P38936	0.84492	0.46484	0.567176
PSG8.6238.55	Pregnancy-specific beta-1-glycoprotein 8	PSG8	Q9UQ74	0.84474	0.89844	0.927956
PLS3.25960.15	Plastin-3	T-plastin	P13797	0.84464	0.083008	0.155316
FGF16.13725.3	Fibroblast growth factor 16	FGF-16	O43320	0.84458	0.053711	0.111279
SYNGR3.13375.48	Synaptogyrin-3	SNG3	O43761	0.84452	0.10156	0.181226
ADAM15.9956.7	Disintegrin and metalloproteinase domain-containing protein 15:Cytoplasmic domain	ADA15:CD	Q13444	0.84445	0.10156	0.181226
LRCH4.11252.30	Leucine-rich repeat and calponin homology domain-containing protein 4:Calponin Homology	LRCH4:CH	O75427	0.84439	0.12305	0.210621
C1QL4.7132.55	Complement C1q-like protein 4	C1QL4	Q86Z23	0.84397	0.10934	0.194811
SGK3.10042.8	Serine/threonine-protein kinase Sgk3	SGK3	Q96BR1	0.84392	0.96582	0.976404
LRIT3.11534.6	Leucine-rich repeat, immunoglobulin-like domain and transmembrane domain-containing protein 3	LRIT3	Q3SXY7	0.84381	0.32031	0.43395
ORC6.12389.4	Origin recognition complex subunit 6	ORC6	Q9Y5N6	0.84365	0.83105	0.878145
SCARF2.9925.56	Scavenger receptor class F member 2:Cytoplasmic domain	SREC-II:CD	Q96GP6	0.84361	0.24023	0.352871
PNOC.15434.5	Prepronociceptin	PNOC	Q13519	0.8435	0.14746	0.242743
AOC2.6434.18	Retina-specific copper amine oxidase	Amine oxidase	O75106	0.84345	0.57715	0.669823
HMOX2.2622.18	Heme oxygenase 2	HO-2	P30519	0.84333	0.1748	0.274781
LRRC3B.18947.3	Leucine-rich repeat-containing protein 3B	LRC3B	Q96PB8	0.8433	0.32031	0.43395
XDH.11264.33	Xanthine dehydrogenase/oxidase	XDH	P47989	0.84329	0.10156	0.181226
NMRK2.20998.19	Nicotinamide riboside kinase 2; Short=NRK 2; Short=NmR-K 2; EC=2.7.1.22	NRK2	Q9NPI5	0.84328	0.1748	0.274781
RNPC3.12814.17	RNA-binding protein 40	RBM40	Q96LT9	0.84316	0.46484	0.567176
CREBL2.22115.2	cAMP-responsive element-binding protein-like 2	CRBL2	O60519	0.84306	0.1748	0.274781
DMTN.23650.2	Dematin	Dematin	Q08495	0.84302	0.0066653	0.0253848
TYW3.23572.186	tRNA wybutosine-synthesizing protein 3 homolog	TYW3	Q6IPR3	0.84297	0.053711	0.111279
DNAJC18.8033.1	DnaJ homolog subfamily C member 18	DJC18	Q9H819	0.84297	0.36523	0.477729
GRAP2.16074.12	GRB2-related adapter protein 2	GRB2-related adapter protein 2	O75791	0.84291	0.27832	0.394362
TAC1.9337.43	Protachykinin-1	TKN1	P20366	0.84288	0.46484	0.567176
SLC3A2.10430.31	4F2 cell-surface antigen heavy chain:Cytoplasmic domain	4F2:CD	P08195	0.8428	0.30632	0.432986
MYOM3.13966.30	Myomesin-3	MYOM3	Q5VTT5	0.84278	0.24023	0.352871
C1S.8840.61	Complement C1s subcomponent	C1s	P09871	0.84272	0.12305	0.210621
SAA2.18832.65	Serum amyloid A-2 protein	SAA2	P0DJI9	0.84269	0.1748	0.274781
PIAS3.13513.174	E3 SUMO-protein ligase PIAS3	PIAS3	Q9Y6X2	0.84239	0.053711	0.111279
ARSA.8790.6	Arylsulfatase A	Arylsulfatase A	P15289	0.84235	0.12305	0.210621
BLOC1S6.21487.20	Biogenesis of lysosome-related organelles complex 1 subunit 6	BL1S6	Q9UL45	0.84222	0.14746	0.242743
A1CF.12423.38	APOBEC1 complementation factor	A1CF	Q9NQ94	0.8422	0.36523	0.477729
GIMAP6.19302.7	GTPase IMAP family member 6	GIMA6	Q6P9H5	0.84213	0.46484	0.567176
NPPB.3723.1	Brain natriuretic peptide 32	BNP-32	P16860	0.84204	0.083008	0.155316
LINGO3.10827.67	Leucine-rich repeat and immunoglobulin-like domain-containing nogo receptor-interacting protein 3	LIGO3	P0C6S8	0.84197	0.96582	0.976404
PDZD7.12391.27	PDZ domain-containing protein 7	PDZD7	Q9H5P4	0.84176	0.46484	0.567176
TFR2.11537.12	Transferrin receptor protein 2	TFR2	Q9UP52	0.84174	0.083008	0.155316
BCL10.8768.4	B-cell lymphoma/leukemia 10	Bcl-10	O95999	0.84173	0.1748	0.274781
CUBN.12904.180	cubilin	cubilin	O60494	0.84169	0.39807	0.519812
NoneX.10502.15	Fc_MOUSE	Fc_MOUSE	Q99LC4	0.84156	0.1748	0.274781
GLTP.12513.8	Glycolipid transfer protein	GLTP	Q9NZD2	0.84147	0.083008	0.155316
GLYATL2.20069.23	Glycine N-acyltransferase-like protein 2	GLYL2	Q8WU03	0.84142	0.27832	0.394362
SSRP1.5032.64	FACT complex subunit SSRP1	SSRP1	Q08945	0.84106	0.32031	0.43395
PPM1G.21823.5	Protein phosphatase 1G	PPM1G	O15355	0.84103	0.067383	0.132666
NCK1.5014.49	Cytoplasmic protein NCK1	NCK1	P16333	0.84091	0.41309	0.523626
PYDC1.12835.101	Pyrin domain-containing protein 1	PYDC1	Q8WXC3	0.84086	0.35895	0.477729
SPINK14.8587.21	Serine protease inhibitor Kazal-type 14	ISK52	Q6IE38	0.84083	0.51953	0.618934
GALNT11.8700.325	Polypeptide N-acetylgalactosaminyltransferase 11	GLT11	Q8NCW6	0.84074	0.083008	0.155316
OLIG1.25257.162	Oligodendrocyte transcription factor 1	OLIG1	Q8TAK6	0.84054	0.36523	0.477729
ITCH.12551.3	E3 ubiquitin-protein ligase Itchy homolog	ITCH	Q96J02	0.8404	0.27832	0.394362
LCTL.10890.135	Lactase-like protein	LCTL	Q6UWM7	0.84037	0.46484	0.567176
PSMD5.10716.35	26S proteasome non-ATPase regulatory subunit 5	PSMD5	Q16401	0.84028	0.10156	0.181226
DGCR6.9444.70	Protein DGCR6	DGCR6	Q14129	0.84025	0.27832	0.394362
UBTD2.12875.28	Ubiquitin domain-containing protein 2	UBTD2	Q8WUN7	0.84024	0.24023	0.352871
VPS9D1.24900.46	VPS9 domain-containing protein 1	VP9D1	Q9Y2B5	0.84013	0.24023	0.352871
IFNGR2.9305.89	Interferon gamma receptor 2:Extracellular domain	INGR2:ECD	P38484	0.84007	0.10156	0.181226
ALK.8249.124	ALK tyrosine kinase receptor	ALK	Q9UM73	0.84003	0.12305	0.210621
GRID2.12758.47	Glutamate receptor ionotropic, delta-2	GRID2	O43424	0.83988	0.36523	0.477729
MKX.22503.24	Homeobox protein Mohawk	MKX	Q8IYA7	0.8396	0.067383	0.132666
ECE1.8767.44	Endothelin-converting enzyme 1:Cytoplasmic domain	Endothelin-converting enzyme 1:CD	P42892	0.83954	0.1748	0.274781
HBD.6992.67	Hemoglobin subunit delta	HBD	P02042	0.8395	0.067383	0.132666
MTCP1.19374.72	Protein p13 MTCP-1	MTCP1	P56278	0.83934	0.57715	0.669823
IRAG2.9096.80	Lymphoid-restricted membrane protein	LRMP	Q12912	0.83928	0.12305	0.210621
GAPDHS.8004.15	Glyceraldehyde-3-phosphate dehydrogenase, testis-specific	G3PT	O14556	0.83925	0.32031	0.43395
MB21D2.23593.14	Protein MB21D2	M21D2	Q8IYB1	0.83913	0.067383	0.132666
PTPN7.14688.6	Tyrosine-protein phosphatase non-receptor type 7	PTN7	P35236	0.83908	0.1748	0.274781
H2AZ1.4163.5	Histone H2A.z	Histone H2A.z	P0C0S5	0.83902	0.20605	0.312417
LTA.4703.87	Lymphotoxin-alpha	TNF-b	P01374	0.83872	0.24023	0.352871
FAM3D.7919.278	Protein FAM3D	FAM3D	Q96BQ1	0.83862	0.26219	0.384322
CANX.8834.58	Calnexin	Calnexin	P27824	0.83857	0.1748	0.274781
PPARGC1A.11825.27	Peroxisome proliferator-activated receptor gamma coactivator 1-alpha	PRGC1	Q9UBK2	0.83845	0.83105	0.878145
TSNARE1.7069.9	t-SNARE domain-containing protein 1	TSNA1	Q96NA8	0.83833	0.10156	0.181226
BEX4.23576.46	Protein BEX4	BEX4	Q9NWD9	0.83833	0.7002	0.774306
COL8A1.4807.13	Collagen alpha-1(VIII) chain	CO8A1	P27658	0.83804	0.51953	0.618934
NoneX.11860.3	Fc_MOUSE	Fc_MOUSE	Q99LC4	0.83799	0.32031	0.43395
NoneX.13500.9	Fc_MOUSE	Fc_MOUSE	Q99LC4	0.83772	0.10156	0.181226
CCNH.18913.3	Cyclin-H	Cyclin H	P51946	0.83766	0.024414	0.0641554
HEPACAM2.6568.18	HEPACAM family member 2:Isoform 2, Extracellular domain	HECA2:ECD	A8MVW5	0.83757	0.053711	0.111279
APOD.8262.20	Apolipoprotein D	Apo D	P05090	0.83757	0.89844	0.927956
GDF10.6517.14	Growth/differentiation factor 10	BMP-3b	P55107	0.83749	0.067383	0.132666
IRF8.22065.32	Interferon regulatory factor 8	IRF8	Q02556	0.83747	0.14746	0.242743
IFNAR1.6055.53	Interferon alpha/beta receptor 1	IFN-a/b R1	P17181	0.83743	0.20605	0.312417
SIGIRR.8326.63	Single Ig IL-1-related receptor	SIGIRR	Q6IA17	0.83729	0.36523	0.477729
TG.18839.24	Thyroglobulin	Thyroglobulin	P01266	0.83703	0.6377	0.721115
SYN3.7199.3	Synapsin-3	SYN3	O14994	0.83672	0.10934	0.194811
PTS.12014.19	6-pyruvoyl tetrahydrobiopterin synthase	PTPS	Q03393	0.83657	0.14746	0.242743
CREM.22116.9	cAMP-responsive element modulator	CREM	Q03060	0.83654	0.20605	0.312417
NT5E.15452.5	5'-Nucleotidase	5'-Nucleotidase	P21589	0.83648	0.20605	0.312417
CSF2RB.11137.43	Cytokine receptor common subunit beta:Cytoplasmic domain	IL3RB:CD	P32927	0.83646	0.36523	0.477729
PCNA.2915.6	Proliferating cell nuclear antigen	PCNA	P12004	0.83646	0.46484	0.567176
NTF3.4145.58	Neurotrophin-3	Neurotrophin-3	P20783	0.83643	0.57715	0.669823
HEY1.22374.56	Hairy/enhancer-of-split related with YRPW motif protein 1	HEY1	Q9Y5J3	0.83629	0.099833	0.181226
OTUD5.12480.9	OTU domain-containing protein 5	OTUD5	Q96G74	0.83618	0.41309	0.523626
DHX8.11601.26	ATP-dependent RNA helicase DHX8	DHX8	Q14562	0.83616	0.36523	0.477729
NoneX.9387.13	Fc_MOUSE	Fc_MOUSE	Q99LC4	0.83577	0.6377	0.721115
DCP1A.14008.22	mRNA-decapping enzyme 1A	DCP1A	Q9NPI6	0.83576	0.96582	0.976404
ANP32C.22398.5	Acidic leucine-rich nuclear phosphoprotein 32 family member C	AN32C	O43423	0.83544	0.30632	0.432986
TPM4.9863.1	Tropomyosin alpha-4 chain	Tropomyosin 4	P67936	0.83529	0.032227	0.0787809
BRD1.11607.15	Bromodomain-containing protein 1	BRD1	O95696	0.83516	0.041992	0.0939993
CAV3.8690.25	Caveolin-3	CAV3	P56539	0.83516	0.24023	0.352871
VPS26B.24724.4	Vacuolar protein sorting-associated protein 26B	VP26B	Q4G0F5	0.83511	0.041992	0.0939993
SUSD1.9582.93	Sushi domain-containing protein 1	SUSD1	Q6UWL2	0.83501	0.14746	0.242743
ZNF560.12543.76	Zinc finger protein 560	ZN560	Q96MR9	0.835	0.12305	0.210621
NonBiotin.3525.1	No protein	No Protein		0.8344	0.37347	0.488416
OCLN.24263.6	Occludin	OCLN	Q16625	0.83419	0.24023	0.352871
ARMC10.9107.59	Armadillo repeat-containing protein 10	ARM10	Q8N2F6	0.83405	0.46484	0.567176
KMT2D.13623.4	Histone-lysine N-methyltransferase 2D	MLL2	O14686	0.83403	0.36523	0.477729
DEFB103A.5679.16	Beta-defensin 103	HBD-3	P81534	0.83381	0.12305	0.210621
NNMT.19376.74	Nicotinamide N-methyltransferase	NNMT	P40261	0.83365	0.57715	0.669823
JUP.23007.8	Junction plakoglobin	PLAK	P14923	0.83361	0.12305	0.210621
TRAPPC5.8671.378	Trafficking protein particle complex subunit 5	TPPC5	Q8IUR0	0.83353	0.14746	0.242743
DCN.2666.53	Decorin	Bone proteoglycan II	P07585	0.83352	0.27832	0.394362
SMR3A.7838.27	Submaxillary gland androgen-regulated protein 3A	SMR3A	Q99954	0.8334	0.083008	0.155316
DPP6.21969.5	Dipeptidyl aminopeptidase-like protein 6	DPP6	P42658	0.83338	0.20605	0.312417
MACROH2A1.21664.6	Core histone macro-H2A.1	H2AY	O75367	0.83338	0.36523	0.477729
TRAPPC3.14337.1	Trafficking protein particle complex subunit 3	TPPC3	O43617	0.83333	0.0048828	0.021002
MYBPC3.21579.35	Myosin-binding protein C, cardiac-type	MYPC3	Q14896	0.83331	0.83105	0.878145
MCM6.9897.9	DNA replication licensing factor MCM6	MCM6	Q14566	0.8328	0.10156	0.181226
NOG.8778.3	Noggin	Noggin	Q13253	0.8328	0.32031	0.43395
SCGB1D1.21562.3	Secretoglobin family 1D member 1	SG1D1	O95968	0.83279	0.89844	0.927956
JUN.10356.21	Transcription factor AP-1	c-Jun	P05412	0.83277	0.24023	0.352871
PRRG1.9008.6	Transmembrane gamma-carboxyglutamic acid protein 1:Pro-form, Extracellular domain	TMG1:Pro-form, ECD	O14668	0.83272	0.24023	0.352871
MTPAP.9028.5	Poly(A) RNA polymerase, mitochondrial	PAPD1	Q9NVV4	0.83268	0.20605	0.312417
LECT2.5970.61	Leukocyte cell-derived chemotaxin-2	LECT2	O14960	0.83266	0.041992	0.0939993
NoneX.11986.30	Fc_MOUSE	Fc_MOUSE	Q99LC4	0.83265	0.12305	0.210621
KIRREL2.7958.15	Kin of IRRE-like protein 2	KIRR2	Q6UWL6	0.83261	0.018555	0.0517665
HCN1.12774.12	Potassium/sodium hyperpolarization-activated cyclic nucleotide-gated channel 1	HCN1	O60741	0.83261	0.36523	0.477729
NoneX.8029.35	Fc_MOUSE	Fc_MOUSE	Q99LC4	0.83248	0.59353	0.688377
BPIFA1.6473.55	BPI fold-containing family A member 1	PLUNC	Q9NP55	0.83235	0.32031	0.43395
OGT.21733.11	UDP-N-acetylglucosamine--peptide N-acetylglucosaminyltransferase 110 kDa subunit	OGT1	O15294	0.83208	0.013672	0.0412277
NREP.21359.17	Neuronal regeneration-related protein	NREP	Q16612	0.83204	0.20605	0.312417
PLA2G2D.16298.84	Group IID secretory phospholipase A2	sPLA(2)-IID	Q9UNK4	0.83163	0.032227	0.0787809
ARL8B.8569.147	ADP-ribosylation factor-like protein 8B	ARL8B	Q9NVJ2	0.8316	0.041992	0.0939993
MEP1A.19786.26	Meprin A subunit alpha	MEP1A	Q16819	0.83154	0.050347	0.111279
DSC3.4981.6	Desmocollin-3	DSC3	Q14574	0.83138	0.14746	0.242743
MUC1.10976.44	Mucin-1:region 3	MUC1:region 3	P15941	0.83136	0.14746	0.242743
PTPN6.4318.12	Tyrosine-protein phosphatase non-receptor type 6	PTP-1C	P29350	0.83126	0.36523	0.477729
MCCD1.8032.23	Mitochondrial coiled-coil domain protein 1	MCCD1	P59942	0.83121	0.57715	0.669823
CT55.9363.11	Cancer/testis antigen 55	CX048	Q8WUE5	0.83112	0.20605	0.312417
FATE1.7740.33	Fetal and adult testis-expressed transcript protein	FATE1	Q969F0	0.83111	0.14746	0.242743
CBARP.9123.18	Protein Dos	DOS	Q8N350	0.83048	0.067383	0.132666
EGFR.19567.1	Epidermal growth factor receptor variant III	EGFRvIII	P00533	0.83046	0.46484	0.567176
INTS3.11934.9	Integrator complex subunit 3	INT3	Q68E01	0.83045	0.053711	0.111279
LGR5.16296.43	Leucine-rich repeat-containing G-protein coupled receptor 5	LGR5	O75473	0.8304	0.1748	0.274781
GAGE12F.20068.61	G antigen 12F	GG12F	P0CL80	0.83035	0.46484	0.567176
KMT5C.12452.32	Histone-lysine N-methyltransferase SUV420H2	SV422	Q86Y97	0.83026	0.067383	0.132666
NonHuman.3717.23	Luciferin 4-monooxygenase_PHOPY	LUCI_PHOPY	P08659	0.83026	0.46484	0.567176
FHL1.16814.13	Four and a half LIM domains protein 1	SLIM 1	Q13642	0.83023	0.14746	0.242743
KLRC4.10552.88	NKG2-F type II integral membrane protein	NKG2F	O43908	0.8302	0.20605	0.312417
MPL.3473.78	Thrombopoietin Receptor	Thrombopoietin Receptor	P40238	0.83016	0.24751	0.363108
PLBD2.6536.54	Putative phospholipase B-like 2	LAML2	Q8NHP8	0.83012	0.36523	0.477729
HERPUD2.9779.63	Homocysteine-responsive endoplasmic reticulum-resident ubiquitin-like domain member 2 protein	HERP2	Q9BSE4	0.82983	0.62466	0.721115
NFKBIB.17387.27	NF-kappa-B inhibitor beta	IKB-beta	Q15653	0.82943	0.013672	0.0412277
P4HB.4278.14	Protein disulfide-isomerase	Protein disulfide-isomerase	P07237	0.82938	0.1971	0.309212
CD96.9735.44	T-cell surface protein tactile	TACT	P40200	0.82923	0.0068359	0.0253848
VSIR.11531.24	V-type immunoglobulin domain-containing suppressor of T-cell activation:Cytoplasmic domain	GI24:CD	Q9H7M9	0.82899	0.32031	0.43395
PIK3R1.8863.3	Phosphatidylinositol 3-kinase regulatory subunit alpha	P85A	P27986	0.82892	0.10156	0.181226
CD247.15567.2	T-cell surface glycoprotein CD3 zeta chain	CD3-zeta	P20963	0.82892	0.12305	0.210621
NCR3.3003.29	Natural cytotoxicity triggering receptor 3	NKp30	O14931	0.82889	0.27832	0.394362
ATF5.22365.52	Cyclic AMP-dependent transcription factor ATF-5	ATF5	Q9Y2D1	0.82885	0.12305	0.210621
CTSC.3178.5	Dipeptidyl peptidase 1	CATC	P53634	0.82856	0.1748	0.274781
SNAPIN.6975.52	SNARE-associated protein Snapin	SNAPN	O95295	0.82855	0.20605	0.312417
HPD.17509.6	4-hydroxyphenylpyruvate dioxygenase	HPPD	P32754	0.82848	0.46484	0.567176
ARRDC3.12352.70	Arrestin domain-containing protein 3	ARRD3	Q96B67	0.82839	0.32031	0.43395
LNX1.9936.27	E3 ubiquitin-protein ligase LNX	LNX1	Q8TBB1	0.82811	0.12305	0.210621
PTPMT1.21167.33	Phosphatidylglycerophosphatase and protein-tyrosine phosphatase 1	PTPM1	Q8WUK0	0.82805	0.1748	0.274781
WAS.22033.32	Wiskott-Aldrich syndrome protein	WASP	P42768	0.82798	0.36523	0.477729
ELMO1.12764.3	Engulfment and cell motility protein 1	ELMO1	Q92556	0.8279	0.27832	0.394362
ITGAV.ITGB8.20191.13	Integrin alpha V beta 8	Integrin aVb8	P06756|P26012	0.82785	0.24023	0.352871
IL5.3741.4	Interleukin-5	IL-5	P05113	0.82783	0.36523	0.477729
DCUN1D3.13553.4	DCN1-like protein 3	DCNL3	Q8IWE4	0.82779	0.36523	0.477729
TXLNA.15698.6	Alpha-taxilin	TXLNA	P40222	0.82742	0.35895	0.477729
SLC66A1L.7939.1	Putative uncharacterized protein PQLC2L	CC055	A1A4F0	0.82737	0.20605	0.312417
TOM1.25492.7	Target of Myb protein 1	TOM1	O60784	0.82734	0.10156	0.181226
CALN1.10933.107	Calcium-binding protein 8	CABP8	Q9BXU9	0.82724	0.1821	0.285872
BECN1.13032.1	Beclin-1	BECN1	Q14457	0.82706	0.041992	0.0939993
MEOX2.23039.56	Homeobox protein MOX-2	MEOX2	P50222	0.82698	0.10156	0.181226
VOPP1.14618.26	Vesicular, overexpressed in cancer, prosurvival protein 1	ECOP	Q96AW1	0.8269	0.51953	0.618934
KMO.25466.84	Kynurenine 3-monooxygenase	KMO	O15229	0.82666	0.24023	0.352871
USP1.21740.26	Ubiquitin carboxyl-terminal hydrolase 1	UBP1	O94782	0.82658	0.083008	0.155316
TMPRSS11D.6547.83	Transmembrane protease serine 11D	TM11D	O60235	0.82646	0.14746	0.242743
CBS.10086.39	Cystathionine beta-synthase	CBS	P35520	0.82639	0.51953	0.618934
CXCL2.3148.49	Gro-beta	Gro-b	P19875	0.82634	0.36523	0.477729
NAMPT.5011.11	Nicotinamide phosphoribosyltransferase	PBEF	P43490	0.82564	0.1748	0.274781
UBE2D1.19247.1	Ubiquitin-conjugating enzyme E2 D1	UB2D1	P51668	0.8256	0.26617	0.389993
RUFY1.11425.31	RUN and FYVE domain-containing protein 1	RUFY1	Q96T51	0.82554	0.053711	0.111279
GPR101.11670.18	Probable G-protein coupled receptor 101	GP101	Q96P66	0.82543	0.10156	0.181226
ERN1.11229.16	Serine/threonine-protein kinase/endoribonuclease IRE1	ERN1	O75460	0.82542	0.14746	0.242743
GNG11.18282.1	Guanine nucleotide-binding protein G(I)/G(S)/G(O) subunit gamma-11	GBG11	P61952	0.82516	0.067383	0.132666
STK4.22847.18	Serine/threonine-protein kinase 4	STK4	Q13043	0.82495	0.10156	0.181226
LRRC25.9987.30	Leucine-rich repeat-containing protein 25:Cytoplasmic domain	LRC25:CD	Q8N386	0.82476	0.24023	0.352871
NFKBID.19123.6	NF-kappa-B inhibitor delta	IKBD	Q8NI38	0.82472	0.013672	0.0412277
FGF8.19570.12	Fibroblast growth factor 8	FGF-8	P55075	0.82471	0.053711	0.111279
LGALS13.19147.6	Galactoside-binding soluble lectin 13	PP13	Q9UHV8	0.8244	0.10156	0.181226
OLFM3.11143.32	Noelin-3:Isoform 2, N-term	NOE3:N-term	Q96PB7	0.82435	0.053711	0.111279
CD84.8073.3	SLAM family member 5	SLAF5	Q9UIB8	0.82421	0.1748	0.274781
MERTK.20572.6	Proto-oncogene tyrosine-protein kinase MER	MER	Q12866	0.82416	0.055808	0.115487
DYNLL1.3881.49	Dynein light chain 1, cytoplasmic	DLC8	P63167	0.82405	0.20605	0.312417
GSTA1.17138.8	Glutathione S-transferase A1	GST A1-1	P08263	0.82373	0.30632	0.432986
PTH1R.13470.43	Parathyroid hormone/parathyroid hormone-related peptide receptor	PTH1R	Q03431	0.8237	0.12305	0.210621
DSG3.16317.20	Desmoglein-3	Desmoglein-3	P32926	0.82348	0.27832	0.394362
U2AF2.13577.25	Splicing factor U2AF 65 kDa subunit	U2AF2	P26368	0.82344	0.27832	0.394362
WNT16.21943.170	Protein Wnt-16	WNT16	Q9UBV4	0.82341	0.6377	0.721115
NoneX.8619.12	Fc_MOUSE	Fc_MOUSE	Q99LC4	0.82327	0.1748	0.274781
IFNE.24027.32	Interferon epsilon-1	IFNE1	Q86WN2	0.82314	0.1748	0.274781
KIF1C.9899.28	Kinesin-like protein KIF1C	KIF1C	O43896	0.82311	0.0097656	0.032464
DMKN.5963.9	Dermokine	Dermokine	Q6E0U4	0.82311	0.27832	0.394362
ADAM7.10753.31	Disintegrin and metalloproteinase domain-containing protein 7	ADAM7	Q9H2U9	0.82264	0.067383	0.132666
DNAJB14.8037.53	DnaJ homolog subfamily B member 14:Lumenal domain	DJB14:LD	Q8TBM8	0.82258	0.14746	0.242743
ANKS3.25261.42	Ankyrin repeat and SAM domain-containing protein 3	ANKS3	Q6ZW76	0.82241	0.053711	0.111279
PCDHB2.10748.216	Protocadherin beta-2	PCDB2	Q9Y5E7	0.8222	0.46484	0.567176
ANP32A.13073.14	Acidic leucine-rich nuclear phosphoprotein 32 family member A	AN32A	P39687	0.82197	0.14746	0.242743
KCNG4.13525.17	Potassium voltage-gated channel subfamily G member 4	KCNG4	Q8TDN1	0.82197	0.20605	0.312417
SOSTDC1.8237.56	Sclerostin domain-containing protein 1	SOSD1	Q6X4U4	0.82194	0.96582	0.976404
USP28.19562.8	Ubiquitin carboxyl-terminal hydrolase 28	UBP28	Q96RU2	0.8219	0.061755	0.12768
TBX22.11146.4	T-box transcription factor TBX22	TBX22	Q9Y458	0.82188	0.083008	0.155316
ZFYVE27.13432.9	Protrudin:Cytoplasmic domain, region 1, isoform 6	ZFY27:CD region 1	Q5T4F4	0.82174	0.14746	0.242743
IL1RL1.4234.8	Interleukin-1 receptor-like 1	IL-1 R4	Q01638	0.82174	0.36523	0.477729
CD59.10480.33	CD59 glycoprotein	CD59	P13987	0.82168	0.041992	0.0939993
NonHuman.4584.5	Melittin_VESMG	MEL_VESMG	P68408	0.82165	0.091001	0.170135
RELB.11464.9	Transcription factor RelB	RELB	Q01201	0.82164	0.46484	0.567176
SLC14A1.13430.50	Urea transporter 1	UT1	Q13336	0.82153	0.12305	0.210621
CD300E.10798.4	CMRF35-like molecule 2	CLM2	Q496F6	0.82153	0.27832	0.394362
FNDC8.23365.7	Fibronectin type III domain-containing protein 8	FNDC8	Q8TC99	0.82147	0.20605	0.312417
PMEPA1.6936.7	Protein TMEPAI	PMEPA	Q969W9	0.82146	0.083008	0.155316
SLC26A11.13502.2	Sodium-independent sulfate anion transporter	S2611	Q86WA9	0.82143	0.41309	0.523626
MAGIX.24696.14	PDZ domain-containing protein MAGIX	MAGIX	Q9H6Y5	0.82136	0.1748	0.274781
PFN2.16923.20	Profilin-2	Profilin II	P35080	0.82116	0.024414	0.0641554
SLC5A5.12826.5	Sodium/iodide cotransporter	SC5A5	Q92911	0.82104	0.46484	0.567176
NLGN2.9027.10	Neuroligin-2:Cytoplasmic domain	NLGN2:CD	Q8NFZ4	0.82096	0.067383	0.132666
LILRB3.11334.7	Leukocyte immunoglobulin-like receptor subfamily B member 3	LIRB3	O75022	0.82095	0.27832	0.394362
AIF1.2849.49	Allograft inflammatory factor 1	AIF1	P55008	0.82092	0.067383	0.132666
PRRG1.8306.54	Transmembrane gamma-carboxyglutamic acid protein 1:Cytoplasmic domain	TMG1:CD	O14668	0.82083	0.041992	0.0939993
CEP112.23292.1	Centrosomal protein of 112 kDa	CE112	Q8N8E3	0.82075	0.1748	0.274781
IL17D.4136.40	Interleukin-17D	IL-17D	Q8TAD2	0.8207	0.46484	0.567176
DIRAS3.12406.119	GTP-binding protein Di-Ras3	ARHI	O95661	0.82058	0.083008	0.155316
NFATC1.14286.2	Nuclear factor of activated T-cells, cytoplasmic 1	NF-ATc1	O95644	0.8205	0.41309	0.523626
NoneX.8792.17	Fc_MOUSE	Fc_MOUSE	Q99LC4	0.82014	0.14746	0.242743
TTC33.20411.52	Tetratricopeptide repeat protein 33	TTC33	Q6PID6	0.82009	0.12305	0.210621
ZNF69.22842.85	Zinc finger protein 69	ZNF69	Q9UC07	0.81995	0.053711	0.111279
SERPINH1.10800.15	Serpin H1	Collagen-binding protein	P50454	0.81965	0.20605	0.312417
EDF1.12415.122	Endothelial differentiation-related factor 1	EDF1	O60869	0.81961	0.27832	0.394362
FBXO3.14628.72	F-box only protein 3	FBX3	Q9UK99	0.81951	0.20605	0.312417
GNG12.25211.14	Guanine nucleotide-binding protein G(I)/G(S)/G(O) gamma-12 subunit	GBG12	Q9UBI6	0.81949	0.20605	0.312417
ANXA13.17835.28	Annexin A13	ANX13	P27216	0.8193	0.1748	0.274781
CCN6.5927.4	WNT1-inducible-signaling pathway protein 3	WISP-3	O95389	0.8191	0.083008	0.155316
METTL1.12514.16	tRNA (guanine-N(7)-)-methyltransferase	METTL1	Q9UBP6	0.81898	0.0097656	0.032464
TMX1.24680.51	Thioredoxin domain-containing protein 1	TXND1	Q9H3N1	0.81882	0.041992	0.0939993
IFNA16.6421.52	Interferon alpha-16	IFN16	P05015	0.81859	0.12305	0.210621
CCNA1.15319.226	Cyclin-A1	CCNA1	P78396	0.81855	0.067383	0.132666
OAZ1.9893.27	Ornithine decarboxylase antizyme 1	Ornithine decarboxylase antizyme	P54368	0.81851	0.053711	0.111279
TNFRSF10A.4832.75	Tumor necrosis factor receptor superfamily member 10A	TRAIL R1	O00220	0.81845	0.20605	0.312417
C5orf63.13378.80	Glutaredoxin-like protein C5orf63	YD286	A6NC05	0.81833	0.10156	0.181226
ELL.11459.81	RNA polymerase II elongation factor ELL	ELL	P55199	0.81808	0.053711	0.111279
PAX3.22525.9	Paired box protein Pax-3	PAX3	P23760	0.81802	0.032227	0.0787809
MAGIX.24713.4	PDZ domain-containing protein MAGIX	MAGIX	Q9H6Y5	0.81797	0.083008	0.155316
TCL1A.17210.2	T-cell leukemia/lymphoma protein 1A	TCL1A	P56279	0.81792	0.46484	0.567176
KIF22.12734.112	Kinesin-like protein KIF22	KIF22	Q14807	0.81789	0.41309	0.523626
EIF4EBP2.4184.43	Eukaryotic translation initiation factor 4E-binding protein 2	4EBP2	Q13542	0.81787	0.067383	0.132666
PARK7.19545.145	Oxidized Protein deglycase DJ-1	Oxidized PARK7	Q99497	0.81775	0.24023	0.352871
WEE2.25038.5	Wee1-like protein kinase 2	WEE2	P0C1S8	0.81772	0.1748	0.274781
TNFRSF12A.5138.50	Tumor necrosis factor receptor superfamily member 12A	TWEAKR	Q9NP84	0.81768	0.83105	0.878145
ALDOB.18185.118	Fructose-bisphosphate aldolase B	ALDOB	P05062	0.81765	0.46484	0.567176
SPATA5.25258.41	Spermatogenesis-associated protein 5	SPAT5	Q8NB90	0.81758	0.14746	0.242743
ANKRD46.7851.30	Ankyrin repeat domain-containing protein 46	ANR46	Q86W74	0.81752	0.12305	0.210621
ZNF276.14692.3	Zinc finger protein 276	ZN276	Q8N554	0.81746	0.27832	0.394362
PRRT2.23929.159	Proline-rich transmembrane protein 2	PRRT2	Q7Z6L0	0.81729	0.57715	0.669823
RBM24.11380.84	RNA-binding protein 24	RBM24	Q9BX46	0.81693	0.083008	0.155316
IL32.9051.13	Interleukin-32	IL32	P24001	0.81688	0.013672	0.0412277
CUL9.12991.49	Cullin-9	CUL9	Q8IWT3	0.81674	0.041992	0.0939993
KCNAB3.23370.39	Voltage-gated potassium channel subunit beta-3	KCAB3	O43448	0.81648	0.24023	0.352871
HMX2.22469.103	Homeobox protein HMX2	HMX2	A2RU54	0.8162	0.12305	0.210621
TOPBP1.9947.22	DNA topoisomerase 2-binding protein 1	TOPB1	Q92547	0.81602	0.1821	0.285872
BIRC5.3472.40	Baculoviral IAP repeat-containing protein 5	Survivin	O15392	0.816	0.013672	0.0412277
NUDT1.19206.20	7,8-dihydro-8-oxoguanine triphosphatase	8ODP	P36639	0.81564	0.10156	0.181226
GFRA1.3314.74	GDNF family receptor alpha-1	GFRa-1	P56159	0.81557	0.46484	0.567176
NENF.9219.70	Neudesin	NENF	Q9UMX5	0.81551	0.082808	0.155316
ZNF18.11372.2	Zinc finger protein 18	ZNF18	P17022	0.81549	0.067383	0.132666
RYBP.20969.114	RING1 and YY1-binding protein	RYBP	Q8N488	0.81543	0.20605	0.312417
QPRT.17789.1	Nicotinate-nucleotide pyrophosphorylase [carboxylating]	NADC	Q15274	0.81537	0.12305	0.210621
KYAT1.17365.7	Kynurenine--oxoglutarate transaminase 1	KAT1	Q16773	0.81514	0.032227	0.0787809
QRFP.6463.59	Orexigenic neuropeptide QRFP	OX26	P83859	0.81505	0.053711	0.111279
HTR6.13561.5	5-hydroxytryptamine receptor 6	5HT6R	P50406	0.81495	0.083008	0.155316
HEXIM2.14205.6	Protein HEXIM2	HEXI2	Q96MH2	0.81486	0.47669	0.580523
SEPSECS.17357.33	O-phosphoseryl-tRNA(Sec) selenium transferase	SPCS	Q9HD40	0.81482	0.066546	0.132666
CA6.13747.9	Carbonic anhydrase 6	Carbonic anhydrase 6	P23280	0.81472	0.41309	0.523626
TNMD.6578.29	Tenomodulin	TNMD	Q9H2S6	0.81467	0.12305	0.210621
GDF2.4880.21	Growth/differentiation factor 2	GDF2	Q9UK05	0.81466	0.10156	0.181226
ELAPOR1.9097.5	UPF0577 protein KIAA1324:Cytoplasmic domain	K1324:CD	Q6UXG2	0.8146	0.12305	0.210621
KHDC1L.20464.7	Putative KHDC1-like protein	KHDCL	Q5JSQ8	0.81455	0.57715	0.669823
PRNP.6545.58	Major prion protein	PRIO	P04156	0.81434	0.083008	0.155316
GTSF1.20946.41	Gametocyte-specific factor 1	GTSF1	Q8WW33	0.81402	0.24023	0.352871
JPH1.6940.18	Junctophilin-1	JPH1	Q9HDC5	0.81392	0.36523	0.477729
KCNMB3.8905.20	Calcium-activated potassium channel subunit beta-3	KCMB3	Q9NPA1	0.81348	0.20605	0.312417
TNFRSF10B.8529.1	Tumor necrosis factor receptor superfamily member 10B:Death domain	TRAIL R2:Death	O14763	0.81341	0.46484	0.567176
SYT2.9577.26	Synaptotagmin-2	SYT2	Q8N9I0	0.81304	0.36523	0.477729
FOLR3.5624.66	Folate receptor gamma	FOLR3	P41439	0.81302	0.083008	0.155316
SLC30A3.9081.39	Zinc transporter 3	ZNT3	Q99726	0.81293	0.15358	0.252639
CX3CL1.2827.23	Fractalkine	Fractalkine/CX3CL-1	P78423	0.81291	0.76465	0.826161
RNF148.9955.40	RING finger protein 148:region 2	RN148:region 2	Q8N7C7	0.81285	0.036578	0.0892615
CCDC140.25409.5	Coiled-coil domain-containing protein 140	CC140	Q96MF4	0.81274	0.12305	0.210621
SLC6A14.13053.6	Sodium- and chloride-dependent neutral and basic amino acid transporter B(0+)	S6A14	Q9UN76	0.81272	0.41309	0.523626
C12orf76.23228.2	Uncharacterized protein C12orf76	CL076	Q8N812	0.81271	0.083008	0.155316
B9D2.21356.6	B9 domain-containing protein 2	B9D2	Q9BPU9	0.81271	0.96582	0.976404
DENR.19287.59	Density-regulated protein	DENR	O43583	0.81214	0.14746	0.242743
CREB3L2.17336.54	Cyclic AMP-responsive element-binding protein 3-like protein 2	CR3L2	Q70SY1	0.81192	0.1748	0.274781
GINS1.22541.46	DNA replication complex GINS protein PSF1	PSF1	Q14691	0.81175	0.14746	0.242743
TMPRSS11B.10895.28	Transmembrane protease serine 11B	TM11B	Q86T26	0.81167	0.00097656	0.0164978
CEACAM3.8999.19	Carcinoembryonic antigen-related cell adhesion molecule 3	CEAM3	P40198	0.8116	0.14746	0.242743
AIPL1.23646.5	Aryl-hydrocarbon-interacting protein-like 1	AIPL1	Q9NZN9	0.81138	0.32031	0.43395
GRAP2.5265.12	GRB2-related adapter protein 2	GRB2-related adapter protein 2	O75791	0.81135	0.024414	0.0641554
SPN.12873.11	Leukosialin	LEUK	P16150	0.81105	0.57715	0.669823
MAD2L1.15313.28	Mitotic spindle assembly checkpoint protein MAD2A	MD2L1	Q13257	0.81084	0.51953	0.618934
REN.3396.54	Renin	Renin	P00797	0.81072	0.51953	0.618934
C14orf93.6439.59	Uncharacterized protein C14orf93	CN093	Q9H972	0.81066	0.36523	0.477729
NoneX.12958.8	Fc_MOUSE	Fc_MOUSE	Q99LC4	0.81063	0.12305	0.210621
RCN3.16858.384	Reticulocalbin-3	RCN3	Q96D15	0.81062	0.36523	0.477729
C10orf105.11220.53	Uncharacterized protein C10orf105	CJ105	Q8TEF2	0.81055	0.27832	0.394362
DLX2.22123.15	Homeobox protein DLX-2	DLX2	Q07687	0.81037	0.39807	0.519812
NRIP3.18237.29	Nuclear receptor-interacting protein 3	NRIP3	Q9NQ35	0.81032	0.46484	0.567176
SNAP25.13105.7	Synaptosomal-associated protein 25	SNP25	P60880	0.81024	0.067383	0.132666
C1orf210.8088.56	Type III endosome membrane protein TEMP	CA210	Q8IVY1	0.81006	0.20605	0.312417
CP.17453.34	Ceruloplasmin	Ceruloplasmin	P00450	0.80969	0.14746	0.242743
CSMD2.9971.5	CUB and sushi domain-containing protein 2	CSMD2	Q7Z408	0.80968	0.27832	0.394362
LEAP2.5708.1	Liver-expressed antimicrobial peptide 2	LEAP2	Q969E1	0.80942	0.46484	0.567176
KAAG1.19492.5	Kidney-associated antigen 1	KAAG1	Q9UBP8	0.80917	0.28577	0.404754
EDN1.6495.14	Endothelin-1	Endothelin 1	P05305	0.80916	0.041992	0.0939993
MAP2K4.5242.37	Dual specificity mitogen-activated protein kinase kinase 4	MP2K4	P45985	0.80916	0.51953	0.618934
MYNN.12455.48	Myoneurin	MYNN	Q9NPC7	0.80906	0.067383	0.132666
CD3G.7924.7	T-cell surface glycoprotein CD3 gamma chain	CD3G	P09693	0.80888	0.041491	0.0939993
RHOB.18166.4	Rho-related GTP-binding protein RhoB	RHOB	P62745	0.80882	0.32031	0.43395
TPO.3873.51	Thyroid peroxidase	TMA	P07202	0.80881	0.27832	0.394362
ARHGEF7.13932.45	Rho guanine nucleotide exchange factor 7	COOL-1	Q14155	0.80875	0.41309	0.523626
HEXA.25917.12	Beta-hexosaminidase alpha chain	Hexosaminidase A	P06865	0.80862	0.36523	0.477729
PITX3.22387.26	Pituitary homeobox 3	PITX3	O75364	0.80846	0.14217	0.242743
SLAMF1.7953.20	Signaling lymphocytic activation molecule	SLAF1	Q13291	0.80809	0.51953	0.618934
BEX5.22083.60	Protein BEX5	BEX5	Q5H9J7	0.80801	0.041992	0.0939993
SNAI2.10014.31	Zinc finger protein SNAI2	SLUG	O43623	0.80773	0.032227	0.0787809
VEGFA.19437.61	Isoform L-VEGF165	L-VEGF165	P15692	0.80765	0.41309	0.523626
LACC1.23595.6	Laccase domain-containing protein 1	LACC1	Q8IV20	0.8076	0.053711	0.111279
SEL1L2.9082.25	Protein sel-1 homolog 2	SE1L2	Q5TEA6	0.80752	0.27832	0.394362
IMPA1.17796.15	Inositol monophosphatase 1	IMPA1	P29218	0.80735	0.067383	0.132666
L1CAM.4246.40	Neural cell adhesion molecule L1	NCAM-L1	P32004	0.8073	0.6377	0.721115
SLIT1.15634.139	Slit homolog 1 protein	SLIT1	O75093	0.80714	0.32031	0.43395
XCL1.4143.74	Lymphotactin	Lymphotactin	P47992	0.80711	0.0097656	0.032464
DHRS3.24708.7	Short-chain dehydrogenase/reductase 3	DHRS3	O75911	0.80704	0.24023	0.352871
COL20A1.8804.39	Collagen alpha-1(XX) chain	COKA1	Q9P218	0.80703	0.83846	0.885574
MEOX1.20183.48	Homeobox protein MOX-1	MEOX1	P50221	0.80696	0.24023	0.352871
ARFGAP1.11556.19	ADP-ribosylation factor GTPase-activating protein 1	ARFG1	Q8N6T3	0.80681	0.1748	0.274781
CYTH2.12533.135	Cytohesin-2	CYH2	Q99418	0.80669	0.083008	0.155316
NTRK1.3477.63	High affinity nerve growth factor receptor	TrkA	P04629	0.80664	0.24023	0.352871
HTATIP2.10630.5	Oxidoreductase HTATIP2	HTAI2	Q9BUP3	0.80636	0.041992	0.0939993
CSTF1.24055.44	Cleavage stimulation factor 50 kDa subunit	CSTF1	Q05048	0.80598	0.20605	0.312417
CENPW.8864.59	Centromere protein W	CENPW	Q5EE01	0.8058	0.10156	0.181226
GPC2.3315.15	Glypican-2	GPC2	Q8N158	0.80557	0.24023	0.352871
CYB5R1.18255.6	NADH-cytochrome b5 reductase 1	NB5R1	Q9UHQ9	0.80553	0.024414	0.0641554
NoneX.6466.7	Fc_MOUSE	Fc_MOUSE	Q99LC4	0.80548	0.12305	0.210621
NPM1.8870.38	Nucleophosmin	NPM1	P06748	0.80538	0.067383	0.132666
DSG4.22568.7	Desmoglein-4	DSG4	Q86SJ6	0.80537	0.20605	0.312417
SERPINA11.9002.36	Serpin A11	SPA11	Q86U17	0.80527	0.41309	0.523626
CBFB.10048.7	Core-binding factor subunit beta	PEBB	Q13951	0.80509	0.24023	0.352871
PTPN2.3401.8	Tyrosine-protein phosphatase non-receptor type 2	TCPTP	P17706	0.80495	0.066546	0.132666
CPA2.9276.7	Carboxypeptidase A2	CBPA2	P48052	0.8049	0.10156	0.181226
TNS4.9927.96	Tensin-4	TENS4	Q8IZW8	0.8048	0.1748	0.274781
CD300LG.20585.9	CMRF35-like molecule 9	CLM9	Q6UXG3	0.80424	0.082352	0.155316
WFDC10B.10695.12	Protein WFDC10B	WF10B	Q8IUB3	0.80423	0.0048828	0.021002
BRD4.10043.31	Bromodomain-containing protein 4	BRD4	O60885	0.80416	0.0068359	0.0253848
COL13A1.6570.1	Collagen alpha-1(XIII) chain	CODA1	Q5TAT6	0.80415	0.20605	0.312417
ZNF382.14616.16	Zinc finger protein 382	ZN382	Q96SR6	0.80411	0.51953	0.618934
GSTP1.13576.15	Glutathione S-transferase P	Glutathione S-transferase Pi	P09211	0.80379	0.1748	0.274781
RAB11FIP3.25500.6	Rab11 family-interacting protein 3	RFIP3	O75154	0.8037	0.013672	0.0412277
NRAC.13464.8	Nutritionally-regulated adipose and cardiac enriched protein homolog	NRAC	Q8N912	0.80356	0.14746	0.242743
DSCC1.23679.43	Sister chromatid cohesion protein DCC1	DCC1	Q9BVC3	0.80346	0.024932	0.0654675
TNFSF14.5988.49	Tumor necrosis factor ligand superfamily member 14	LIGHT	O43557	0.80334	0.083008	0.155316
E2F5.22125.9	E2F5	E2F5	Q15329	0.80328	0.0097656	0.032464
EZH2.24914.10	Enhancer of zeste homolog 2	EZH2	Q15910	0.80294	0.082808	0.155316
HNF4A.10041.3	Hepatocyte nuclear factor 4-alpha	HNF4A	P41235	0.80281	0.46484	0.567176
TGFBR2.5133.17	TGF-beta receptor type-2	TGF-b R II	P37173	0.80244	0.041992	0.0939993
RGS8.11666.72	Regulator of G-protein signaling 8	RGS8	P57771	0.80244	0.57715	0.669823
SEPTIN10.12690.33	Septin-10	2023-09-10	Q9P0V9	0.80237	0.083008	0.155316
KCNRG.23336.2	Putative potassium channel regulatory protein	KCNRG	Q8N5I3	0.80237	0.14746	0.242743
PGLYRP3.10561.5	Peptidoglycan recognition protein 3	PGRP-I-alpha	Q96LB9	0.80214	0.10156	0.181226
KXD1.22050.19	KxDL motif-containing protein 1	KXDL1	Q9BQD3	0.80206	0.018555	0.0517665
MID2.14249.68	Probable E3 ubiquitin-protein ligase MID2	TRIM1	Q9UJV3	0.80175	0.083008	0.155316
CBX5.4540.11	Chromobox protein homolog 5	CBX5	P45973	0.80161	0.0019531	0.0164978
SYTL4.11563.51	Synaptotagmin-like protein 4:Ca2+-dependent membrane-targeting module 2	SYTL4:C2 2	Q96C24	0.80121	0.24023	0.352871
ALOX5.25880.14	5-Lipoxygenase	5-Lipoxygenase	P09917	0.80117	0.14746	0.242743
TSLP.3010.53	Thymic stromal lymphopoietin	TSLP	Q969D9	0.80069	0.1748	0.274781
STX12.10418.36	Syntaxin-12	STX12	Q86Y82	0.80038	0.46484	0.567176
GCA.12594.5	Grancalcin	GRAN	P28676	0.80035	0.10156	0.181226
MAPRE2.16856.79	Microtubule-associated protein RP/EB family member 2	MARE2	Q15555	0.80032	0.0019531	0.0164978
EXD1.23591.9	piRNA biogenesis protein EXD1	EXD1	Q8NHP7	0.80011	0.32031	0.43395
BACH2.12756.3	Transcription regulator protein BACH2	BACH2	Q9BYV9	0.80001	0.41309	0.523626
FAM86B1.22142.4	Putative protein N-methyltransferase FAM86B1	F86B1	Q8N7N1	0.79986	0.41309	0.523626
SYTL1.12892.10	Synaptotagmin-like protein 1	SYTL1	Q8IYJ3	0.79982	0.083008	0.155316
CYB5R4.24959.20	Cytochrome b5 reductase 4	NB5R4	Q7L1T6	0.79977	0.24023	0.352871
ARHGDIB.9846.32	Rho GDP-dissociation inhibitor 2	Rho-GDI beta	P52566	0.79972	0.083008	0.155316
ZNF263.22839.23	Zinc finger protein 263	ZN263	O14978	0.79888	0.24023	0.352871
TRIM40.22815.4	Tripartite motif-containing protein 40	TRI40	Q6P9F5	0.79867	0.14746	0.242743
SIRT6.21833.6	silent mating type information regulation 2 homolog	sirtuin	Q8N6T7	0.79867	0.20605	0.312417
BRDT.12748.6	Bromodomain testis-specific protein	BRDT	Q58F21	0.79864	0.053711	0.111279
LIMA1.11543.84	LIM domain and actin-binding protein 1	LIMA1	Q9UHB6	0.79837	0.041992	0.0939993
IFNG.15346.31	Interferon gamma	IFN-g	P01579	0.79835	0.1748	0.274781
SIX6.20987.21	Homeobox protein SIX6	SIX6	O95475	0.79822	0.12305	0.210621
NDUFAF5.22509.9	Arginine-hydroxylase NDUFAF5, mitochondrial	NDUF5	Q5TEU4	0.79808	0.053711	0.111279
SMAD2.11353.143	Mothers against decapentaplegic homolog 2	SMAD2	Q15796	0.79788	0.041992	0.0939993
P4HB.11450.110	Protein disulfide-isomerase	Protein disulfide-isomerase	P07237	0.79786	0.57715	0.669823
EDN3.15383.200	Endothelin-3	Endothelin 3	P14138	0.79773	0.0019531	0.0164978
TM2D1.20229.67	TM2 domain-containing protein 1	TM2D1	Q9BX74	0.79749	0.12305	0.210621
MNAT1.23540.3	CDK-activating kinase assembly factor MAT1	MAT1	P51948	0.79719	0.032227	0.0787809
BTC.13088.397	Betacellulin	BTC	P35070	0.79708	0.066546	0.132666
LMO3.22492.108	LIM domain only protein 3	LMO3	Q8TAP4	0.79703	0.032227	0.0787809
ADAM17.8882.1	Disintegrin and metalloproteinase domain-containing protein 17:Cytoplasmic domain	ADAM 17:CD	P78536	0.79675	0.067383	0.132666
RBL1.12879.5	Retinoblastoma-like protein 1	p107	P28749	0.79667	0.0048828	0.021002
EHF.13387.55	ETS homologous factor	EHF	Q9NZC4	0.79663	0.0068359	0.0253848
TMEM52B.9778.45	Transmembrane protein 52B	TM52B	Q4KMG9	0.79653	0.083008	0.155316
HSPB3.23324.6	Heat shock protein beta-3	HSPB3	Q12988	0.79633	0.10156	0.181226
ACTN4.25057.2	Alpha-actinin-4	ACTN4	O43707	0.79616	0.20605	0.312417
FEV.12740.55	Protein FEV	FEV	Q99581	0.79599	0.10156	0.181226
BCL2L2.13097.11	Bcl-2-like protein 2	Apoptosis regulator Bcl-W	Q92843	0.79597	0.14746	0.242743
ARL9.18416.3	ADP-ribosylation factor-like protein 9	ARL9	Q6T311	0.79596	0.0048828	0.021002
BMP4.6326.20	Bone morphogenetic protein 4	BMP-4	P12644	0.79525	0.20605	0.312417
TEX30.22802.13	Testis-expressed protein 30	TEX30	Q5JUR7	0.79521	0.1748	0.274781
PDE4D.5255.22	cAMP-specific 3',5'-cyclic phosphodiesterase 4D	PDE4D	Q08499	0.79491	0.36523	0.477729
PDE6H.20393.10	Retinal cone rhodopsin-sensitive cGMP 3',5'-cyclic phosphodiesterase subunit gamma	CNCG	Q13956	0.79476	0.1748	0.274781
MGA.11587.5	MAX gene-associated protein	MGAP	Q8IWI9	0.7947	0.067383	0.132666
NonHuman.3512.72	Adenylate kinase_GEOSE	KAD_GEOSE	P27142	0.79448	0.24023	0.352871
ATG7.12627.97	Ubiquitin-like modifier-activating enzyme ATG7	ATG7	O95352	0.79437	0.83105	0.878145
BCHE.15514.26	Cholinesterase	Pseudocholinesterase	P06276	0.79436	0.83105	0.878145
SLC4A8.12798.46	Electroneutral sodium bicarbonate exchanger 1	S4A8	Q2Y0W8	0.79435	0.053711	0.111279
RAPGEF5.9059.14	Rap guanine nucleotide exchange factor 5	RPGF5	Q92565	0.79434	0.04534	0.101268
CDHR5.9962.1	Cadherin-related family member 5	MUCDL	Q9HBB8	0.79401	0.083008	0.155316
CCNYL1.22098.10	Cyclin-Y-like protein 1	CCYL1	Q8N7R7	0.794	0.36523	0.477729
TOMM20L.10817.26	TOMM20-like protein 1	TO20L	Q6UXN7	0.79398	0.10156	0.181226
MED20.20427.18	Mediator of RNA polymerase II transcription subunit 20	MED20	Q9H944	0.79396	0.053711	0.111279
DPP7.8346.9	Dipeptidyl peptidase 2	DPP2	Q9UHL4	0.79392	0.41309	0.523626
NXT2.19255.124	NTF2-related export protein 2	NXT2	Q9NPJ8	0.79366	0.14746	0.242743
FEN1.12577.100	Flap endonuclease 1	FLAP endonuclease-1	P39748	0.79357	0.1748	0.274781
CEACAM21.7204.1	Carcinoembryonic antigen-related cell adhesion molecule 21	CEA21	Q3KPI0	0.79341	0.10156	0.181226
RPS6KB2.25112.6	Ribosomal protein S6 kinase beta-2	KS6B2	Q9UBS0	0.7933	0.04534	0.101268
ENO1.11105.171	Alpha-enolase	Alpha enolase	P06733	0.79294	0.57715	0.669823
RCN3.23017.17	Reticulocalbin-3	RCN3	Q96D15	0.79285	0.27832	0.394362
CNDP2.3192.3	Cytosolic non-specific dipeptidase	Glutamate carboxypeptidase	Q96KP4	0.7927	0.067383	0.132666
CDH1.18429.10	Cadherin-1	Cadherin E	P12830	0.79251	0.067383	0.132666
HEPHL1.6354.13	Hephaestin-like protein 1	HPHL1	Q6MZM0	0.79235	0.041992	0.0939993
IL11.4493.92	Interleukin-11	IL-11	P20809	0.7922	0.27832	0.394362
LRRTM1.4452.9	Leucine-rich repeat transmembrane neuronal protein 1	LRRT1	Q86UE6	0.7919	0.0097656	0.032464
TARDBP.12046.51	TAR DNA-binding protein 43	TADBP	Q13148	0.79187	0.0048828	0.021002
MAGEB10.11456.2	Melanoma-associated antigen B10	MAGBA	Q96LZ2	0.79175	0.061755	0.12768
PDZK1.16852.10	Na(+)/H(+) exchange regulatory cofactor NHE-RF3	NHRF3	Q5T2W1	0.79171	0.053711	0.111279
CD79B.6351.55	B-cell antigen receptor complex-associated protein beta chain	CD79B	P40259	0.79166	0.041992	0.0939993
TXNRD3NB.21361.8	Protein TXNRD3NB	TR3N	Q6F5E7	0.79155	0.00097656	0.0164978
CHKB.7761.125	Choline/ethanolamine kinase	CHKB	Q9Y259	0.79147	0.46484	0.567176
PSPN.2696.87	Persephin	Persephin	O60542	0.79145	0.041992	0.0939993
SF3B4.13449.25	Splicing factor 3B subunit 4	SF3B4	Q15427	0.79083	0.04534	0.101268
ARHGAP30.12807.89	Rho GTPase-activating protein 30	RHG30	Q7Z6I6	0.7908	0.032227	0.0787809
TJP1.12001.7	Tight junction protein ZO-1	ZO1	Q07157	0.79059	0.36523	0.477729
MICALL2.12891.1	MICAL-like protein 2	MILK2	Q8IY33	0.79044	0.10156	0.181226
ICAM5.5124.69	Intercellular adhesion molecule 5	sICAM-5	Q9UMF0	0.79014	0.24023	0.352871
HS3ST5.10731.10	Heparan sulfate glucosamine 3-O-sulfotransferase 5	HS3S5	Q8IZT8	0.79008	0.46484	0.567176
LCNL1.22490.16	Lipocalin-like 1 protein	LCNL1	Q6ZST4	0.7898	0.1748	0.274781
RPS6KB1.8962.48	Ribosomal protein S6 kinase beta-1	KS6B1	P23443	0.78977	0.083008	0.155316
S100A4.9750.7	Protein S100-A4	S100A4	P26447	0.78973	0.76465	0.826161
TPSB2.14696.45	Tryptase beta-2	TPSB2	P20231	0.78964	0.032227	0.0787809
HDAC6.25059.18	Histone deacetylase 6	HDAC6	Q9UBN7	0.78961	0.12305	0.210621
SENP7.12626.6	Sentrin-specific protease 7	SENP7	Q9BQF6	0.78927	0.053711	0.111279
BMERB1.23325.18	Uncharacterized protein C16orf45	CP045	Q96MC5	0.7892	0.20605	0.312417
NoneX.10471.25	Fc_MOUSE	Fc_MOUSE	Q99LC4	0.78897	0.10156	0.181226
RFNG.7203.125	Beta-1,3-N-acetylglucosaminyltransferase radical fringe	RFNG	Q9Y644	0.78895	0.6377	0.721115
IL10RA.9768.5	Interleukin-10 receptor subunit alpha:Cytoplasmic domain	IL-10 Ra:CD	Q13651	0.78876	0.067383	0.132666
DEFB121.5765.53	Beta-defensin 121	DB121	Q5J5C9	0.78875	0.41309	0.523626
PRDM4.12779.30	PR domain zinc finger protein 4	PRDM4	Q9UKN5	0.78869	0.36523	0.477729
DUSP6.12341.8	Dual specificity protein phosphatase 6	DUS6	Q16828	0.78866	0.041992	0.0939993
RRM2.17750.8	Ribonucleoside-diphosphate reductase subunit M2	RIR2	P31350	0.7886	0.0048828	0.021002
CD69.16618.7	Early activation antigen CD69	CD69	Q07108	0.78854	0.14746	0.242743
VSIG10.10825.12	V-set and immunoglobulin domain-containing protein 10	VSI10	Q8N0Z9	0.78854	0.24023	0.352871
LIFR.5837.49	Leukemia inhibitory factor receptor	LIF sR	P42702	0.78851	0.36523	0.477729
RMI1.13926.1	RecQ-mediated genome instability protein 1	RMI1	Q9H9A7	0.78848	0.053711	0.111279
NEURL1.13604.27	E3 ubiquitin-protein ligase NEURL1	NEUL1	O76050	0.78842	0.041992	0.0939993
RHOD.12442.4	Rho-related GTP-binding protein RhoD	RHOD	O00212	0.78831	0.6377	0.721115
NonHuman.3507.1	Malic dehydrogenase_THETH	MDH_THETH	P10584	0.7883	0.032227	0.0787809
GCNT4.10854.15	Beta-1,3-galactosyl-O-glycosyl-glycoprotein beta-1,6-N-acetylglucosaminyltransferase 4	GCNT4	Q9P109	0.78809	0.067383	0.132666
GNAS.GNAS.25253.17	Guanine nucleotide-binding protein G(s) subunit alpha isoforms	GNAS	Q5JWF2|P63092	0.78766	0.0097656	0.032464
SPINK8.7962.11	Serine protease inhibitor Kazal-type 8	ISK8	P0C7L1	0.78762	0.041992	0.0939993
TULP1.21146.187	Tubby-related protein 1	TULP1	O00294	0.78744	0.10156	0.181226
TAGLN2.11636.33	Transgelin-2	Transgelin-2	P37802	0.78743	0.27832	0.394362
SMS.18179.56	Spermine synthase	SPSY	P52788	0.78737	0.1748	0.274781
BIRC3.4973.18	Baculoviral IAP repeat-containing protein 3	cIAP-2	Q13489	0.78733	0.013672	0.0412277
FGF17.3494.71	Fibroblast growth factor 17	FGF-17	O60258	0.78727	0.0048828	0.021002
RGS5.16850.5	Regulator of G-protein signaling 5	RGS5	O15539	0.7872	0.083008	0.155316
ITPKC.12507.16	Inositol-trisphosphate 3-kinase C	IP3KC	Q96DU7	0.78711	0.013672	0.0412277
TCTN2.11433.11	Tectonic-2	TECT2	Q96GX1	0.78709	0.12305	0.210621
FGB.18890.227	Fibrinogen beta chain	Fibrinogen B	P02675	0.78708	0.0068359	0.0253848
MLYCD.11538.216	Malonyl-CoA decarboxylase, mitochondrial	DCMC	O95822	0.78697	0.51953	0.618934
PSMA1.7880.9	Proteasome subunit alpha type-1	PSA1	P25786	0.78679	0.041992	0.0939993
ITGA6.21979.12	Integrin alpha-6	Integrin a6	P23229	0.78678	0.067383	0.132666
DCUN1D2.19511.8	DCN1-like protein 2	DCNL2	Q6PH85	0.78651	0.0048828	0.021002
PNLIPRP2.15471.29	Pancreatic lipase-related protein 2	LIPR2	P54317	0.78643	0.32031	0.43395
DBNDD2.21122.3	Dysbindin domain-containing protein 2	DBND2	Q9BQY9	0.78632	0.14746	0.242743
CA7.3356.50	Carbonic anhydrase 7	Carbonic anhydrase VII	P43166	0.7861	0.0097656	0.032464
IL27.EBI3.2829.19	Interleukin-27	IL-27	Q8NEV9|Q14213	0.78607	0.053711	0.111279
PAX4.12398.15	Paired box protein Pax-4	PAX4	O43316	0.78587	0.041992	0.0939993
SNTN.21009.28	Sentan	SNTAN	A6NMZ2	0.78553	0.024414	0.0641554
GALNT3.6593.5	Polypeptide N-acetylgalactosaminyltransferase 3	GALT3	Q14435	0.78553	0.083008	0.155316
HSP90AB1.5467.15	Heat shock protein HSP 90-beta	HSP 90b	P08238	0.7855	0.041992	0.0939993
CHST2.4428.1	Carbohydrate sulfotransferase 2	CHST2	Q9Y4C5	0.78539	0.10156	0.181226
TADA3.23551.15	Transcriptional adapter 3	TADA3	O75528	0.78526	0.1821	0.285872
NCOA2.14045.12	Nuclear receptor coactivator 2	NCOA2	Q15596	0.78519	0.27832	0.394362
SERF1A.7842.52	Small EDRK-rich factor 1	SERF1	O75920	0.78497	0.041992	0.0939993
DPPA4.21589.80	Developmental pluripotency-associated protein 4	DPPA4	Q7L190	0.78491	0.12305	0.210621
EMILIN3.8773.172	EMILIN-3:region 1	EMIL3:region 1	Q9NT22	0.78486	0.47669	0.580523
ADAM11.6586.19	Disintegrin and metalloproteinase domain-containing protein 11	ADA11	O75078	0.78461	1	1
FAM92A.24642.21	Protein FAM92A	FA92A	A1XBS5	0.78434	0.067383	0.132666
ALPI.17441.4	Intestinal-type alkaline phosphatase	Alkaline phosphatase, intestine	P09923	0.78418	0.053711	0.111279
IFNA10.14128.121	Interferon alpha-10	IFN10	P01566	0.784	0.32031	0.43395
DLG3.7897.75	Disks large homolog 3	DLG3	Q92796	0.78395	0.083008	0.155316
HNRNPR.13512.28	Heterogeneous nuclear ribonucleoprotein R	HNRPR	O43390	0.78384	0.013672	0.0412277
RPS10.13011.20	40S ribosomal protein S10	RS10	P46783	0.78359	0.14746	0.242743
AGR2.4959.2	Anterior gradient protein 2 homolog	AGR2	O95994	0.78343	0.10156	0.181226
LMAN1.15688.30	Protein ERGIC-53	Mannose-binding lectin	P49257	0.78338	0.053711	0.111279
CEACAM4.10910.6	Carcinoembryonic antigen-related cell adhesion molecule 4	CEAM4	O75871	0.78328	0.0048828	0.021002
DMKN.8535.102	Dermokine	Dermokine	Q6E0U4	0.78305	0.041992	0.0939993
BPIFB1.15367.38	BPI fold-containing family B member 1	LPLC1	Q8TDL5	0.78291	0.46484	0.567176
NECTIN1.8803.61	Nectin-1, isoform gamma:Cytoplasmic domain	nectin-1 gamma:CD	Q15223	0.78278	0.24751	0.363108
OCIAD1.16802.31	OCIA domain-containing protein 1	OCAD1	Q9NX40	0.78275	0.0097656	0.032464
RAB27B.13596.3	Ras-related protein Rab-27B	RB27B	O00194	0.78222	0.018555	0.0517665
PITPNM3.25058.23	Membrane-associated phosphatidylinositol transfer protein 3	PITM3	Q9BZ71	0.78221	0.083008	0.155316
NoneX.6102.2	Fc_MOUSE	Fc_MOUSE	Q99LC4	0.78207	0.067383	0.132666
FAM221B.25493.11	Protein FAM221B	F221B	A6H8Z2	0.78201	0.083008	0.155316
GAGE2D.18273.14	G antigen 2D	GGE2D	Q9UEU5	0.78185	0.041992	0.0939993
DCAF11.22120.4	DDB1- and CUL4-associated factor 11	DCA11	Q8TEB1	0.78165	0.053711	0.111279
JDP2.21311.22	Jun dimerization protein 2	JDP2	Q8WYK2	0.78162	0.083008	0.155316
MEF2C.8933.84	Myocyte-specific enhancer factor 2C	MEF2C	Q06413	0.78159	0.0068359	0.0253848
RNGTT.12847.27	mRNA-capping enzyme	MCE1	O60942	0.78159	0.018555	0.0517665
HSD17B7.8272.22	3-keto-steroid reductase:Cytoplasmic domain	DHB7:CD	P56937	0.78139	0.013672	0.0412277
COX4I2.7850.1	Cytochrome c oxidase subunit 4 isoform 2, mitochondrial	COX42	Q96KJ9	0.78139	0.041992	0.0939993
IP6K2.22479.64	Inositol hexakisphosphate kinase 2	IP6K2	Q9UHH9	0.78111	0.0097656	0.032464
GMFB.17784.23	Glia maturation factor beta	GMFB	P60983	0.78092	0.96582	0.976404
CLPS.5749.53	Colipase	COL	P04118	0.78087	0.89844	0.927956
SRFBP1.22431.164	Serum response factor-binding protein 1	SRFB1	Q8NEF9	0.78077	0.32031	0.43395
GPX2.18894.1	Glutathione peroxidase 2	GPX2	P18283	0.78075	0.041992	0.0939993
BMP3.16748.1	Bone morphogenetic protein 3	BMP-3	P12645	0.78049	0.082808	0.155316
GMPPA.24271.9	Mannose-1-phosphate guanyltransferase alpha	GMPPA	Q96IJ6	0.78023	0.053711	0.111279
RNASE10.5602.62	Inactive ribonuclease-like protein 10	RNS10	Q5GAN6	0.78006	0.041992	0.0939993
HSCB.19316.2	Iron-sulfur cluster co-chaperone protein HscB, mitochondrial	HSC20	Q8IWL3	0.77952	0.067383	0.132666
MYSM1.11536.9	Histone H2A deubiquitinase MYSM1	MYSM1	Q5VVJ2	0.77925	0.067383	0.132666
CRLF1.CLCF1.2607.54	Cytokine receptor-like factor 1:Cardiotrophin-like cytokine factor 1 Complex	CLF-1/CLC Complex	O75462|Q9UBD9	0.77893	0.12305	0.210621
IL2RA.3151.6	Interleukin-2 receptor subunit alpha	IL-2 sRa	P01589	0.77876	0.36523	0.477729
DIRAS1.17793.4	GTP-binding protein Di-Ras1	DIRA1	O95057	0.77856	0.018555	0.0517665
PLCG2.10070.22	1-phosphatidylinositol 4,5-bisphosphate phosphodiesterase gamma-2	PLCG2	P16885	0.77854	0.32031	0.43395
GALE.11457.53	UDP-glucose 4-epimerase	GALE	Q14376	0.7785	0.1748	0.274781
AGO1.11651.24	Protein argonaute-1	AGO1	Q9UL18	0.77841	0.032227	0.0787809
COLEC11.4430.44	Collectin-11	Collectin Kidney 1	Q9BWP8	0.77834	0.1748	0.274781
IL22.13742.66	Interleukin-22	IL-22	Q9GZX6	0.77815	0.36523	0.477729
HABP2.20067.26	Factor seven-activating protease	FSAP	Q14520	0.77799	0.83105	0.878145
LRRC75A.24718.8	Leucine-rich repeat-containing protein 75A	LR75A	Q8NAA5	0.77782	0.053711	0.111279
TPM1.5033.27	Tropomyosin alpha-1 chain	Tropomyosin 1 alpha chain	P09493	0.77776	0.053711	0.111279
PLA2G2E.2447.7	Group IIE secretory phospholipase A2	GIIE	Q9NZK7	0.77756	0.041992	0.0939993
MUL1.9315.16	Mitochondrial ubiquitin ligase activator of NFKB 1:Mitochindrial intermembrane domain	MUL1:MIMD	Q969V5	0.7774	0.32031	0.43395
CKAP2.5345.51	Cytoskeleton-associated protein 2	CKAP2	Q8WWK9	0.77732	0.24023	0.352871
FGF22.9513.9	Fibroblast growth factor 22	FGF22	Q9HCT0	0.77702	0.053711	0.111279
CD81.19612.3	CD81 antigen	CD81	P60033	0.77692	0.013672	0.0412277
DEFB136.9332.6	Beta-defensin 136	DB136	Q30KP8	0.77673	0.024414	0.0641554
GSR.19273.3	Glutathione reductase, mitochondrial	Glutathione reductase	P00390	0.77666	0.1748	0.274781
CELA3B.6357.83	Chymotrypsin-like elastase family member 3B	ELA3B	P08861	0.77637	0.24023	0.352871
HBQ1.18198.51	Hemoglobin subunit theta-1	HBAT	P09105	0.77605	0.083008	0.155316
PLBD1.6315.58	Phospholipase B-like 1	PLBL1	Q6P4A8	0.77598	0.041992	0.0939993
TBK1.3400.49	Serine/threonine-protein kinase TBK1	TBK1	Q9UHD2	0.77594	0.10156	0.181226
CCL4L1.2781.63	C-C motif chemokine 4-like	LAG-1	Q8NHW4	0.77586	0.1748	0.274781
NBR1.7696.3	Next to BRCA1 gene 1 protein	NBR1	Q14596	0.77558	0.024414	0.0641554
MSR1.3684.78	Macrophage scavenger receptor types I and II:Extracellular domain	Macrophage scavenger receptor:ECD	P21757	0.77544	0.0068359	0.0253848
FAM171A1.5610.32	Protein FAM171A1	CJ038	Q5VUB5	0.77495	0.083008	0.155316
IL22RA1.3620.67	Interleukin-22 receptor subunit alpha-1	IL22RA1	Q8N6P7	0.77495	0.1748	0.274781
PFN4.20922.4	Profilin-4	PROF4	Q8NHR9	0.77456	0.067383	0.132666
TMEM237.12856.14	Transmembrane protein 237	TM237	Q96Q45	0.77454	0.12305	0.210621
IER3.9786.310	Radiation-inducible immediate-early gene IEX-1	IEX1	P46695	0.77453	0.1748	0.274781
EXTL2.6528.95	Exostosin-like 2	EXTL2	Q9UBQ6	0.77441	0.10156	0.181226
COL1A1.13484.69	Collagen alpha-1(I) chain:N-term propeptide	CO1A1:N-term propeptide	P02452	0.77437	0.032227	0.0787809
WAS.22033.7	Wiskott-Aldrich syndrome protein	WASP	P42768	0.77424	0.46484	0.567176
SMCO2.7925.18	Single-pass membrane and coiled-coil domain-containing protein 2	CL070	A6NFE2	0.77415	0.041992	0.0939993
NEUROG3.25938.13	Neurogenin-3	NGN3	Q9Y4Z2	0.77411	0.12305	0.210621
SERAC1.8985.13	Protein SERAC1	SRAC1	Q96JX3	0.77402	0.041992	0.0939993
KRT18.5354.11	Keratin, type I cytoskeletal 18	Keratin 18	P05783	0.7739	0.12305	0.210621
SOST.13101.60	Sclerostin	SOST	Q9BQB4	0.77356	0.053711	0.111279
CD72.7009.6	B-cell differentiation antigen CD72	CD72	P21854	0.7735	0.32031	0.43395
FOXO4.22147.19	Forkhead box protein O4	FOXO4	P98177	0.77332	0.041992	0.0939993
TMEM230.11542.11	Transmembrane protein 230	TM230	Q96A57	0.77329	0.018555	0.0517665
BAG4.12844.10	BAG family molecular chaperone regulator 4	BAG4	O95429	0.773	0.041992	0.0939993
OSBPL11.12878.60	Oxysterol-binding protein-related protein 11	OSB11	Q9BXB4	0.773	0.10156	0.181226
PGRMC2.10506.53	Membrane-associated progesterone receptor component 2	PGRC2	O15173	0.77269	0.024414	0.0641554
MYCT1.13541.1	Myc target protein 1	MYCT1	Q8N699	0.77227	0.083008	0.155316
SEMA4G.20540.65	Semaphorin-4G	SEM4G	Q9NTN9	0.77193	0.24023	0.352871
USP1.WDR48.21759.23	UBP1/WDR48 Complex	UBP1/WDR48 Complex	O94782|Q8TAF3	0.77192	0.083008	0.155316
GYG2.25066.32	Glycogenin-2	GLYG2	O15488	0.77185	0.032227	0.0787809
KAT5.25879.6	Histone acetyltransferase KAT5	KAT5	Q92993	0.7717	0.024414	0.0641554
GNAS.5757.45	Neuroendocrine secretory protein 55	GNAS3	O95467	0.77162	0.053711	0.111279
SPATA24.24422.36	Spermatogenesis-associated protein 24	SPA24	Q86W54	0.77161	0.032227	0.0787809
NonBiotin.3525.3	No protein	No Protein		0.77161	0.57715	0.669823
SLC14A2.12818.159	Urea transporter 2	UT2	Q15849	0.77149	0.041992	0.0939993
CDH11.7763.25	Cadherin-11:Cytoplasmic domain	Cadherin-11:CD	P55287	0.77093	0.1748	0.274781
WIF1.16070.7	Wnt inhibitory factor 1	WIF-1	Q9Y5W5	0.77093	0.46484	0.567176
TTN.11352.42	Titin	TITIN	Q8WZ42	0.7709	0.36523	0.477729
TMEM221.23519.91	Transmembrane protein 221	TM221	A6NGB7	0.77075	0.24023	0.352871
EIF2A.25105.70	Eukaryotic translation initiation factor 2A	EIF2A	Q9BY44	0.77057	0.10156	0.181226
FAM9B.23315.30	Protein FAM9B	FAM9B	Q8IZU0	0.77028	0.10156	0.181226
DHRS4.21308.44	Dehydrogenase/reductase SDR family member 4	DHRS4	Q9BTZ2	0.77019	0.041992	0.0939993
NoneX.8057.78	Fc_MOUSE	Fc_MOUSE	Q99LC4	0.77014	0.053711	0.111279
CD5L.3293.2	CD5 antigen-like	CD5L	O43866	0.77008	0.57715	0.669823
CHST2.18863.176	Carbohydrate sulfotransferase 2	CHST2	Q9Y4C5	0.76991	0.10156	0.181226
CEBPE.21208.163	CCAAT/enhancer-binding protein epsilon	CEBPE	Q15744	0.76983	0.067383	0.132666
HNRNPC.11429.80	Heterogeneous nuclear ribonucleoproteins C1/C2	hnRNP C1/C2	P07910	0.76968	0.041992	0.0939993
ARF6.12425.104	ADP-ribosylation factor 6	ARF6	P62330	0.76965	0.024414	0.0641554
CRYBB3.23262.11	Beta-crystallin B3	CRBB3	P26998	0.76956	0.0097656	0.032464
VMAC.23629.4	Vimentin-type intermediate filament-associated coiled-coil protein	VMAC	Q2NL98	0.76949	0.067383	0.132666
DEFB135.6411.58	Beta-defensin 135	DB135	Q30KP9	0.76926	0.16796	0.274781
DOCK9.14002.18	Dedicator of cytokinesis protein 9	DOCK9	Q9BZ29	0.7692	0.00097656	0.0164978
BAMBI.6935.123	BMP and activin membrane-bound inhibitor homolog:Cytoplasmic domain	BAMBI:CD	Q13145	0.76909	0.053711	0.111279
COLGALT1.5638.23	Procollagen galactosyltransferase 1	GT251	Q8NBJ5	0.76903	0.36523	0.477729
ZNF10.11567.23	Zinc finger protein 10	ZNF10	P21506	0.76872	0.1748	0.274781
THSD7A.11174.8	Thrombospondin type-1 domain-containing protein 7A:Thrombospondin type-1 domain 6	THS7A:TSP type-1 domain 6	Q9UPZ6	0.76861	0.1748	0.274781
JPH4.9111.40	Junctophilin-4	JPH4	Q96JJ6	0.76838	0.053711	0.111279
CNTF.3489.9	Ciliary neurotrophic factor	CNTF	P26441	0.76822	0.053711	0.111279
HMGCS2.13704.5	Hydroxymethylglutaryl-CoA synthase, mitochondrial	HMCS2	P54868	0.76818	0.067383	0.132666
EDAR.2977.7	Tumor necrosis factor receptor superfamily member EDAR	EDAR	Q9UNE0	0.76791	0.36523	0.477729
MLN.5631.83	Promotilin	MOTI	P12872	0.76782	0.1748	0.274781
C11orf49.23767.1	UPF0705 protein C11orf49	CK049	Q9H6J7	0.76769	0.46484	0.567176
GCH1.11185.145	GTP cyclohydrolase 1	GCH1	P30793	0.76742	0.1748	0.274781
NoneX.9467.24	Fc_MOUSE	Fc_MOUSE	Q99LC4	0.76741	0.067383	0.132666
CASP10.21450.333	Caspase-10:region 2	Caspase-10:region 2	Q92851	0.76701	0.053711	0.111279
CASP5.25895.29	Caspase-5	Caspase-5	P51878	0.76693	0.12305	0.210621
SULT1C4.20089.172	Sulfotransferase 1C4	ST1C4	O75897	0.76687	0.032227	0.0787809
GDA.12667.2	Guanine deaminase	GUAD	Q9Y2T3	0.76681	0.053711	0.111279
TGIF2.9847.21	Homeobox protein TGIF2	TGIF2	Q9GZN2	0.76681	0.083008	0.155316
DEFB127.20543.19	Beta-defensin 127	DB127	Q9H1M4	0.76679	0.036578	0.0892615
LGALS8.4909.68	Galectin-8	Galectin-8	O00214	0.76673	0.083008	0.155316
NFE2L2.22510.6	Nuclear factor erythroid 2-related factor 2	NF2L2	Q16236	0.76642	0.041992	0.0939993
TNFSF18.2708.54	Tumor necrosis factor ligand superfamily member 18	TNFSF18	Q9UNG2	0.76638	0.0097656	0.032464
GHDC.9730.22	GH3 domain-containing protein	GHDC	Q8N2G8	0.7663	0.12305	0.210621
HPX.2768.56	Hemopexin	Hemopexin	P02790	0.76617	0.76465	0.826161
PGM1.9173.21	Phosphoglucomutase-1	PGM1	P36871	0.76614	0.067383	0.132666
HIBADH.4693.72	3-hydroxyisobutyrate dehydrogenase, mitochondrial	3HIDH	P31937	0.76607	0.032227	0.0787809
ADCYAP1.8285.64	Pituitary adenylate cyclase-activating polypeptide	PACA	P18509	0.76588	0.013672	0.0412277
SUOX.18324.61	Sulfite oxidase, mitochondrial	SUOX	P51687	0.76565	0.041992	0.0939993
ADAMTS1.3174.2	A disintegrin and metalloproteinase with thrombospondin motifs 1	ATS1	Q9UHI8	0.76551	0.14746	0.242743
HTATIP2.7753.21	Oxidoreductase HTATIP2	HTAI2	Q9BUP3	0.76519	0.0029297	0.0170175
METAP1D.19752.197	Methionine aminopeptidase 1D, mitochondrial	AMP1D	Q6UB28	0.76491	0.20605	0.312417
PCSK9.8246.9	Proprotein convertase subtilisin/kexin type 9	PCSK9	Q8NBP7	0.76472	0.1748	0.274781
STX1A.19553.14	Syntaxin-1A	STX1a	Q16623	0.76471	0.32031	0.43395
HERC5.12934.1	E3 ISG15--protein ligase HERC5	HERC5	Q9UII4	0.76448	0.0068359	0.0253848
FXN.11833.83	Frataxin, mitochondrial	FRDA	Q16595	0.76446	0.041992	0.0939993
STIM1.9271.101	Stromal interaction molecule 1:Extracellular domain	STIM1:ECD	Q13586	0.76437	0.12305	0.210621
TLR4.11101.18	Toll-like receptor 4	TLR4	O00206	0.764	0.0068359	0.0253848
SYTL2.24309.14	Synaptotagmin-like protein 2	synaptotagmin-like 2	Q9HCH5	0.76394	0.24023	0.352871
ENO3.16616.137	Beta-enolase	ENOB	P13929	0.76383	0.10156	0.181226
EVA1C.8877.22	Protein eva-1 homolog C:Extracellular domain	F176C:ECD	P58658	0.76382	0.0048828	0.021002
POLR2I.19809.47	DNA-directed RNA polymerase II subunit RPB9	RPB9	P36954	0.76377	0.013672	0.0412277
DPYS.20165.4	Dihydropyrimidinase	DPYS	Q14117	0.76371	0.10156	0.181226
MBTPS1.7240.2	Membrane-bound transcription factor site-1 protease	MBTP1	Q14703	0.76365	0.0048828	0.021002
KLHL12.12695.62	Kelch-like protein 12	KLH12	Q53G59	0.76361	0.083008	0.155316
BDNF.2421.7	Brain-derived neurotrophic factor	BDNF	P23560	0.76361	0.6103	0.707125
PNMT.17204.17	Phenylethanolamine N-methyltransferase	PNMT	P11086	0.76332	0.013672	0.0412277
MAT2A.19788.6	S-adenosylmethionine synthetase isoform type-2	METK2	P31153	0.76326	0.067383	0.132666
FTH1.25913.17	Ferritin heavy chain	FRIH	P02794	0.76325	0.12305	0.210621
KDSR.19483.16	3-ketodihydrosphingosine reductase	KDSR	Q06136	0.76321	0.15466	0.254297
DGKB.12895.28	Diacylglycerol kinase beta	DGKB	Q9Y6T7	0.76306	0.6377	0.721115
GIP.5755.29	Gastric inhibitory polypeptide	GIP	P09681	0.76293	0.0019531	0.0164978
CAPN3.12385.4	Calpain-3	CAN3	P20807	0.76265	0.04534	0.101268
ANTKMT.7148.42	Protein FAM173A	F173A	Q9BQD7	0.76229	0.14746	0.242743
FLRT1.13739.3	Leucine-rich repeat transmembrane protein FLRT1	FLRT1	Q9NZU1	0.76218	0.12305	0.210621
IQCF3.13439.6	IQ domain-containing protein F3	IQCF3	P0C7M6	0.7618	0.045234	0.101224
BLK.11338.49	Tyrosine-protein kinase BLK	BLK	P51451	0.76168	0.053711	0.111279
CMPK1.8312.139	UMP-CMP kinase	Cytidylate kinase	P30085	0.76162	0.0029297	0.0170175
SCAND1.17800.33	SCAN domain-containing protein 1	SCAND1	P57086	0.76132	0.018555	0.0517665
CCDC103.23314.46	Coiled-coil domain-containing protein 103	CC103	Q8IW40	0.76118	0.041992	0.0939993
BRAT1.10876.300	BRCA1-associated ATM activator 1	BRAT1	Q6PJG6	0.76104	0.024414	0.0641554
GLA.15588.17	Alpha-galactosidase A	galactosidase, alpha	P06280	0.76083	0.083008	0.155316
CREBZF.21134.9	CREB/ATF bZIP transcription factor	ZHANG	Q9NS37	0.7608	0.032227	0.0787809
GSTA4.14645.253	Glutathione S-transferase A4	GSTA4	O15217	0.76079	0.013672	0.0412277
POLR2C.20995.47	DNA-directed RNA polymerase II subunit RPB3	RPB3	P19387	0.76075	0.053711	0.111279
ADAM10.8654.13	Disintegrin and metalloproteinase domain-containing protein 10:Cytoplasmic domain	ADAM 10:CD	O14672	0.76061	0.62466	0.721115
IDO1.9759.13	Indoleamine 2,3-dioxygenase 1	INDO	P14902	0.76057	0.20605	0.312417
GHRH.16293.1	Somatoliberin	Growth hormone-releasing factor	P01286	0.76048	0.1748	0.274781
HBE1.7136.107	Hemoglobin subunit epsilon	Hemoglobin epsilon chain	P02100	0.76034	0.41309	0.523626
DNPEP.25037.4	Aspartyl aminopeptidase	DNPEP	Q9ULA0	0.76032	0.041992	0.0939993
KIF3B.24953.27	Kinesin-like protein KIF3B	KIF3B	O15066	0.75996	0.0097656	0.032464
BLOC1S5.19116.1	Biogenesis of lysosome-related organelles complex 1 subunit 5	MUTED	Q8TDH9	0.75982	0.053711	0.111279
RLN3.6027.31	Relaxin-3	REL3	Q8WXF3	0.75978	0.067383	0.132666
CLNK.25501.128	Cytokine-dependent hematopoietic cell linker	CLNK	Q7Z7G1	0.75974	0.013672	0.0412277
BTG4.22089.13	Protein BTG4	BTG4	Q9NY30	0.75964	0.41309	0.523626
RNF122.11160.56	RING finger protein 122	RN122	Q9H9V4	0.75934	0.083008	0.155316
MNX1.9576.58	Motor neuron and pancreas homeobox protein 1	MNX1	P50219	0.75929	0.053711	0.111279
MYRF.8843.34	Myelin regulatory factor	MRF	Q9Y2G1	0.75907	0.053711	0.111279
C2orf73.22094.15	Uncharacterized protein C2orf73	CB073	Q8N5S3	0.75905	0.46484	0.567176
IL16.2774.10	Interleukin-16	IL-16	Q14005	0.75903	0.20605	0.312417
OPALIN.7736.28	Opalin	OPALI	Q96PE5	0.75888	0.041992	0.0939993
PEX14.8645.257	Peroxisomal membrane protein PEX14:C-term	PEX14:C-term	O75381	0.75883	0.032227	0.0787809
ADGRF5.6409.57	Adhesion G protein-coupled receptor F5	GP116	Q8IZF2	0.75879	0.14746	0.242743
LTBR.2636.10	Tumor necrosis factor receptor superfamily member 3	Lymphotoxin b R	P36941	0.75862	0.068217	0.134157
SCARB2.5100.53	Lysosome membrane protein 2	LIMP II	Q14108	0.75852	0.032227	0.0787809
RPLP2.10949.59	60S acidic ribosomal protein P2	RLA2	P05387	0.75852	0.041992	0.0939993
BROX.24323.43	BRO1 domain-containing protein BROX	BROX	Q5VW32	0.75848	0.053711	0.111279
PYCR2.18328.36	Pyrroline-5-carboxylate reductase 2	P5CR2	Q96C36	0.75831	0.053711	0.111279
ARHGEF16.22070.5	Rho guanine nucleotide exchange factor 16	ARHGG	Q5VV41	0.7583	0.04076	0.0939993
MPP6.13490.1	MAGUK p55 subfamily member 6	MPP6	Q9NZW5	0.75798	0.24023	0.352871
GDPD1.24428.76	Lysophospholipase D GDPD1	GDPD1	Q8N9F7	0.75793	0.083008	0.155316
ADAT2.20955.20	tRNA-specific adenosine deaminase 2	ADAT2	Q7Z6V5	0.75683	0.013672	0.0412277
PPP1R27.23589.21	Protein phosphatase 1 regulatory subunit 27	PPR27	Q86WC6	0.75676	0.041992	0.0939993
CDC42BPB.3629.60	Serine/threonine-protein kinase MRCK beta	MRCKB	Q9Y5S2	0.75659	0.1748	0.274781
MESD.5594.87	LDLR chaperone MESD	MESD2	Q14696	0.75643	0.053711	0.111279
ZNF175.12716.3	Zinc finger protein 175	ZN175	Q9Y473	0.75627	0.053711	0.111279
SERF2.18274.2	Small EDRK-rich factor 2	SERF2	P84101	0.75606	0.041992	0.0939993
SLC41A2.12511.83	Solute carrier family 41 member 2	S41A2	Q96JW4	0.75581	0.083008	0.155316
KCNA10.13042.7	Potassium voltage-gated channel subfamily A member 10	KCA10	Q16322	0.75575	0.067383	0.132666
STK16.3471.49	Serine/threonine-protein kinase 16	STK16	O75716	0.7556	0.032227	0.0787809
CISD1.7745.3	CDGSH iron-sulfur domain-containing protein 1	ZCD1	Q9NZ45	0.75544	0.76465	0.826161
PLXNA1.9005.16	Plexin-A1	PLXA1	Q9UIW2	0.75543	0.27832	0.394362
KPNA4.12698.72	Importin subunit alpha-3	IMA4	O00629	0.75529	0.10156	0.181226
CYRIA.23523.14	Protein FAM49A	FA49A	Q9H0Q0	0.75478	0.083008	0.155316
HAUS1.21306.7	HAUS augmin-like complex subunit 1	HAUS1	Q96CS2	0.75457	0.36523	0.477729
CRNN.17738.7	Cornulin	CRNN	Q9UBG3	0.75456	0.24023	0.352871
IL10.2773.50	Interleukin-10	IL-10	P22301	0.75439	0.00097656	0.0164978
INSR.3448.13	Insulin receptor	IR	P06213	0.75421	0.27832	0.394362
AKAP7.18399.1	A-kinase anchor protein 7 isoforms alpha and beta	AKA7A	O43687	0.75419	0.041992	0.0939993
C20orf173.7046.6	Uncharacterized protein C20orf173	CT173	Q96LM9	0.75412	0.024414	0.0641554
CPNE1.11602.12	Copine-1:Von Willebrand factor type A domain	CPNE1:VWFA	Q99829	0.75388	0.12305	0.210621
NoneX.12898.5	Fc_MOUSE	Fc_MOUSE	Q99LC4	0.75369	0.24023	0.352871
C1orf162.6896.3	Transmembrane protein C1orf162	CA162	Q8NEQ5	0.75365	0.041992	0.0939993
LSM12.20380.50	Protein LSM12 homolog	LSM12	Q3MHD2	0.7535	0.0019531	0.0164978
RNF215.9064.12	RING finger protein 215:Cytoplasmic domain	RN215:CD	Q9Y6U7	0.75347	0.20605	0.312417
PTK6.3832.51	Protein-tyrosine kinase 6	PTK6	Q13882	0.75343	0.010827	0.0359754
ATF1.20926.31	Cyclic AMP-dependent transcription factor ATF-1	ATF1	P18846	0.75341	0.013672	0.0412277
ADAMTS5.3168.8	A disintegrin and metalloproteinase with thrombospondin motifs 5	ADAMTS-5	Q9UNA0	0.7533	0.013672	0.0412277
IL17F.14026.24	Interleukin-17F	IL-17F	Q96PD4	0.75319	0.041992	0.0939993
UNG.22821.50	Uracil-DNA glycosylase	UNG	P13051	0.75315	0.41309	0.523626
BEX2.22082.25	Protein BEX2	BEX2	Q9BXY8	0.7529	0.024414	0.0641554
MOSPD1.20382.8	Motile sperm domain-containing protein 1	MSPD1	Q9UJG1	0.75283	0.1748	0.274781
RXRA.20245.13	Retinoic acid receptor RXR-alpha	Retinoic acid receptor RXR-alpha	P19793	0.75267	0.032227	0.0787809
PTHLH.2962.50	Parathyroid hormone-related protein	PTHrP	P12272	0.7524	0.32031	0.43395
TINF2.10638.1	TERF1-interacting nuclear factor 2	TINF2	Q9BSI4	0.75228	0.083008	0.155316
MYBPH.25065.22	Myosin-binding protein H	MYBPH	Q13203	0.75228	0.1748	0.274781
SPSB1.13942.140	SPRY domain-containing SOCS box protein 1	SPSB1	Q96BD6	0.75196	0.032227	0.0787809
YEATS4.17474.106	YEATS domain-containing protein 4	YETS4	O95619	0.75188	0.018555	0.0517665
DBNDD1.20970.14	Dysbindin domain-containing protein 1	DBND1	Q9H9R9	0.75178	0.10156	0.181226
POLR2F.20448.7	DNA-directed RNA polymerases I, II, and III subunit RPABC2	RPAB2	P61218	0.7516	0.083008	0.155316
ARG2.17752.24	Arginase-2, mitochondrial	Arginase	P78540	0.75151	0.32031	0.43395
SCARA3.11292.13	Scavenger receptor class A member 3:region 2	SCAR3:region 2	Q6AZY7	0.75147	0.018555	0.0517665
DNAJC4.8653.132	DnaJ homolog subfamily C member 4:C-term	DNJC4:C-term	Q9NNZ3	0.75141	0.14746	0.242743
FBL.13994.1	rRNA 2'-O-methyltransferase fibrillarin	FBRL	P22087	0.75097	0.053711	0.111279
CSNK1G2.12653.13	Casein kinase I isoform gamma-2	CSNK1G2	P78368	0.75078	0.041992	0.0939993
RETN.3046.31	Resistin	resistin	Q9HD89	0.75076	0.36523	0.477729
KLK3.4330.4	Prostate-specific antigen	PSA	P07288	0.75066	0.0019531	0.0164978
GSC2.22151.48	Homeobox protein goosecoid-2	GSC2	O15499	0.75049	0.10156	0.181226
BARD1.13977.28	BRCA1-associated RING domain protein 1	BARD1	Q99728	0.75046	0.032227	0.0787809
ERO1B.7994.41	ERO1-like protein beta	ERO1B	Q86YB8	0.75031	0.053711	0.111279
CCN4.3057.55	WNT1-inducible-signaling pathway protein 1	WISP-1	O95388	0.75029	0.083008	0.155316
ARSB.3172.28	Arylsulfatase B	ARSB	P15848	0.75013	0.0068359	0.0253848
HCCS.24453.75	Cytochrome c-type heme lyase	CCHL	P53701	0.75007	0.041992	0.0939993
ADAM17.8959.61	Disintegrin and metalloproteinase domain-containing protein 17:Extracellular domain	ADAM 17:ECD	P78536	0.74992	0.12305	0.210621
KEAP1.12568.14	Kelch-like ECH-associated protein 1	KEAP1	Q14145	0.74976	0.053711	0.111279
HSP90B1.6393.63	Endoplasmin	Endoplasmin	P14625	0.74968	0.36523	0.477729
CLEC9A.20575.82	C-type lectin domain family 9 member A	CLC9A	Q6UXN8	0.74929	0.067383	0.132666
PRPF6.9581.4	Pre-mRNA-processing factor 6:region 2	PRP6:region 2	O94906	0.74886	0.24023	0.352871
IL4.13663.2	Interleukin-4	IL-4	P05112	0.74885	0.053711	0.111279
MZT2A.24928.20	Mitotic-spindle organizing protein 2A	MZT2A	Q6P582	0.74877	0.0029297	0.0170175
GDF10.16749.79	Growth/differentiation factor 10	BMP-3b	P55107	0.74826	0.041992	0.0939993
ENPP7.4435.66	Ectonucleotide pyrophosphatase/phosphodiesterase family member 7	ENPP7	Q6UWV6	0.74777	0.51953	0.618934
MLX.23294.19	Max-like protein X	MLX	Q9UH92	0.74732	0.10156	0.181226
ARHGDIA.6454.38	Rho GDP-dissociation inhibitor 1	Rho-GDIa	P52565	0.7473	0.041992	0.0939993
HOXA5.22376.95	Homeobox protein Hox-A5	HXA5	P20719	0.74725	0.14746	0.242743
REM1.24665.48	GTP-binding protein REM 1	REM1	O75628	0.74702	0.10156	0.181226
SAA1.15515.2	Serum amyloid A-1 protein	SAA	P0DJI8	0.74688	0.32031	0.43395
OAS1.10361.25	2'-5'-oligoadenylate synthase 1	OAS1	P00973	0.74677	0.0068359	0.0253848
NUP98.12772.8	Nuclear pore complex protein Nup98-Nup96	NUP98	P52948	0.74645	0.0097656	0.032464
RUNX3.11138.16	Runt-related transcription factor 3	RUNX3	Q13761	0.7464	0.10156	0.181226
PLA2G5.2449.1	Calcium-dependent phospholipase A2	GV	P39877	0.74622	0.041992	0.0939993
HS3ST4.19370.30	Heparan sulfate glucosamine 3-O-sulfotransferase 4	HS3S4	Q9Y661	0.74606	0.14746	0.242743
LRRTM3.4453.83	Leucine-rich repeat transmembrane neuronal protein 3	LRRT3	Q86VH5	0.74602	0.018555	0.0517665
XYLB.21769.10	Xylulose kinase	XYLB	O75191	0.746	0.1748	0.274781
WFDC11.7969.163	Protein WFDC11	WFD11	Q8NEX6	0.74562	0.032227	0.0787809
NonHuman.3721.5	Nodulation protein H_NOH4	NOH4_RHIML	P06237	0.74531	0.0048828	0.021002
IL5RA.4491.4	Interleukin-5 receptor subunit alpha	IL-5 Ra	Q01344	0.7453	0.00097656	0.0164978
MSR1.11207.3	Macrophage scavenger receptor types I and II:Cytoplasmic domain	Macrophage scavenger receptor:CD	P21757	0.74528	0.032227	0.0787809
GABBR2.13948.50	Gamma-aminobutyric acid type B receptor subunit 2:Extracellular domain	GABR2:ECD	O75899	0.7452	0.0019531	0.0164978
TXNIP.11682.7	Thioredoxin-interacting protein	TXNIP	Q9H3M7	0.74501	0.083008	0.155316
PDE3A.5254.69	cGMP-inhibited 3',5'-cyclic phosphodiesterase A	PDE3A	Q14432	0.74472	0.00097656	0.0164978
HORMAD2.23405.33	HORMA domain-containing protein 2	HORM2	Q8N7B1	0.7447	0.1821	0.285872
IL17B.3499.77	Interleukin-17B	IL-17B	Q9UHF5	0.74468	0.0029297	0.0170175
SPIN1.18210.12	Spindlin-1	SPIN1	Q9Y657	0.74457	0.013672	0.0412277
IRAK4.18162.167	Interleukin-1 receptor-associated kinase 4	IRAK4	Q9NWZ3	0.74453	0.0019531	0.0164978
GABBR2.9930.48	Gamma-aminobutyric acid type B receptor subunit 2:Cytoplasmic domain	GABR2:CD	O75899	0.74425	0.1748	0.274781
USP12.WDR48.21751.6	USP12/WDR48 Complex	USP12/WDR48 Complex	O75317|Q8TAF3	0.74416	0.10156	0.181226
BTG2.11325.8	Protein BTG2	BTG2	P78543	0.74386	0.00097656	0.0164978
FGF8.17166.4	Fibroblast growth factor 8 isoform F	FGF-8F	P55075	0.74379	0.041992	0.0939993
AUH.20931.156	Methylglutaconyl-CoA hydratase, mitochondrial	AUHM	Q13825	0.7437	0.10156	0.181226
CCNB1IP1.9728.4	E3 ubiquitin-protein ligase CCNB1IP1	CIP1	Q9NPC3	0.74361	0.067383	0.132666
B3GAT1.21770.18	Galactosylgalactosylxylosylprotein 3-beta-glucuronosyltransferase 1	B3GA1	Q9P2W7	0.7433	0.89844	0.927956
SMTN.12546.1	Smoothelin	SMTN	P53814	0.74318	0.083008	0.155316
CEP76.23675.16	Centrosomal protein of 76 kDa	CEP76	Q8TAP6	0.74317	0.018555	0.0517665
ACAD8.11406.82	Isobutyryl-CoA dehydrogenase, mitochondrial	ACAD8	Q9UKU7	0.74293	0.00097656	0.0164978
PTK2B.11395.5	Protein-tyrosine kinase 2-beta:4.1 protein, ezrin, radixin, moesin domain	FAK2:FERM	Q14289	0.7429	0.0029297	0.0170175
SPACA3.8076.4	Sperm acrosome membrane-associated protein 3	SACA3	Q8IXA5	0.74267	0.20605	0.312417
DYNLT3.12867.40	Dynein light chain Tctex-type 3	DYLT3	P51808	0.74259	0.024414	0.0641554
P3H1.6273.58	Prolyl 3-hydroxylase 1	P3H1	Q32P28	0.74237	0.0048828	0.021002
CEP43.21793.4	FGFR1 oncogene partner	FR1OP	O95684	0.74234	0.12305	0.210621
SHANK1.13240.170	SH3 and multiple ankyrin repeat domains protein 1	SHAN1	Q9Y566	0.74233	0.067383	0.132666
CHAD.13460.4	Chondroadherin	CHAD	O15335	0.74207	0.76465	0.826161
OLFM1.5703.26	Noelin	NOE1	Q99784	0.74205	0.32031	0.43395
CHFR.11320.29	E3 ubiquitin-protein ligase CHFR	CHFR	Q96EP1	0.74204	0.0048828	0.021002
MATN3.3208.2	Matrilin-3	MATN3	O15232	0.74184	0.32031	0.43395
GIMD1.23522.1	GTPase IMAP family member GIMD1	GIMD1	P0DJR0	0.74169	0.00097656	0.0164978
EPHA1.3431.54	Ephrin type-A receptor 1	EphA1	P21709	0.74167	0.32031	0.43395
PES1.4267.81	Pescadillo homolog	PESC	O00541	0.74153	0.0068359	0.0253848
UBASH3A.21529.6	Ubiquitin-associated and SH3 domain-containing protein A	UBS3A	P57075	0.74151	0.067383	0.132666
FOLR3.15495.9	Folate receptor gamma	FOLR3	P41439	0.74136	0.1748	0.274781
MAMDC2.6119.14	MAM domain-containing protein 2	MAMC2	Q7Z304	0.74122	0.041992	0.0939993
CCL26.9168.31	C-C motif chemokine 26	Eotaxin-3	Q9Y258	0.74119	0.083008	0.155316
NMS.9503.1	Neuromedin-S	NMS	Q5H8A3	0.74102	0.0068359	0.0253848
NEUROG1.23289.25	Neurogenin-1	NGN1	Q92886	0.74085	0.14746	0.242743
FNTA.25473.62	Protein farnesyltransferase/geranylgeranyltransferase type-1 subunit alpha	FNTA	P49354	0.74082	0.053711	0.111279
NoneX.9584.105	Fc_MOUSE	Fc_MOUSE	Q99LC4	0.74079	0.013672	0.0412277
NoneX.10533.1	Fc_MOUSE	Fc_MOUSE	Q99LC4	0.74067	0.041992	0.0939993
YWHAB.14156.33	14-3-3 protein beta/alpha	14-3-3 protein beta/alpha	P31946	0.74057	0.041992	0.0939993
ICAM3.2649.77	Intercellular adhesion molecule 3	sICAM-3	P32942	0.7404	0.12305	0.210621
GSTT2B.11273.176	Glutathione S-transferase theta-2B	GSTT2	P0CG30	0.74029	0.024414	0.0641554
TRIB2.12363.70	Tribbles homolog 2	TRIB2	Q92519	0.74024	0.032227	0.0787809
None.8355.80	Isthmin-1	ISM1	B1AKI9	0.73994	0.0097656	0.032464
PDCD1LG2.3004.67	Programmed cell death 1 ligand 2	PD-L2	Q9BQ51	0.73969	0.46484	0.567176
AKR1B10.16081.38	Aldo-keto reductase family 1 member B10	Aldose reductase-like	O60218	0.73969	1	1
SENP8.20966.7	Sentrin-specific protease 8	SENP8	Q96LD8	0.73946	0.018555	0.0517665
MEPE.3209.69	Matrix extracellular phosphoglycoprotein	MEPE	Q9NQ76	0.73942	0.0097656	0.032464
ZC3H8.22832.9	Zinc finger CCCH domain-containing protein 8	ZC3H8	Q8N5P1	0.73929	0.24023	0.352871
NoneX.9909.4	Fc_MOUSE	Fc_MOUSE	Q99LC4	0.73913	0.10156	0.181226
HES6.24654.13	Transcription cofactor HES-6	HES6	Q96HZ4	0.73898	0.04534	0.101268
WNT5A.13268.45	Protein Wnt-5a	WNT5A	P41221	0.73892	0.32783	0.443967
HIKESHI.8686.342	Protein Hikeshi	HIKES	Q53FT3	0.73857	0.0097656	0.032464
HRK.8008.28	Activator of apoptosis harakiri	HRK	O00198	0.73853	0.041992	0.0939993
RNF24.9583.17	RING finger protein 24	RNF24	Q9Y225	0.73851	0.12305	0.210621
FBXL4.11416.23	F-box/LRR-repeat protein 4:Leucine-rich repeats 4 and 5	FBXL4:LRR4 and LRR5	Q9UKA2	0.73834	0.20605	0.312417
NoneX.9917.16	Fc_MOUSE	Fc_MOUSE	Q99LC4	0.73825	0.053711	0.111279
ANGPTL3.10382.1	Angiopoietin-related protein 3	ANGL3	Q9Y5C1	0.7382	0.20605	0.312417
CTSG.2431.17	Cathepsin G	Cathepsin G	P08311	0.73811	0.20605	0.312417
EIF4G3.13991.47	Eukaryotic translation initiation factor 4 gamma 3	IF4G3	O43432	0.73798	0.00097656	0.0164978
SPAG11A.5726.49	Sperm-associated antigen 11A	SG11A	Q6PDA7	0.73777	0.041992	0.0939993
BMX.3414.40	Cytoplasmic tyrosine-protein kinase BMX	BMX	P51813	0.73726	0.018555	0.0517665
GBP2.18891.98	Guanylate-binding protein 2	GBP2	P32456	0.73718	0.36523	0.477729
FZD4.22585.5	Frizzled-4	FZD4	Q9ULV1	0.73715	0.12305	0.210621
POLD4.19159.9	DNA polymerase delta subunit 4	DNA polymerase subunit delta 4	Q9HCU8	0.73703	0.032227	0.0787809
C3orf18.6994.19	Uncharacterized protein C3orf18	CC018	Q9UK00	0.73696	0.083008	0.155316
HGFAC.8385.248	Hepatocyte growth factor activator	HGFA	Q04756	0.7366	0.27832	0.394362
NR1H2.9016.12	Oxysterols receptor LXR-beta	NR1H2	P55055	0.73622	0.018555	0.0517665
IL17F.2775.54	Interleukin-17F	IL-17F	Q96PD4	0.73617	0.018555	0.0517665
FCRL5.6103.70	Fc receptor-like protein 5	FCRL5	Q96RD9	0.73603	0.14746	0.242743
SULT2B1.17209.27	Sulfotransferase family cytosolic 2B member 1	ST2B1	O00204	0.73598	0.1748	0.274781
P4HA2.11348.132	Prolyl 4-hydroxylase subunit alpha-2	P4HA2	O15460	0.73583	0.24023	0.352871
MCTS1.12488.9	Malignant T-cell-amplified sequence 1	MCTS1	Q9ULC4	0.73568	0.067383	0.132666
APOB.2797.56	Apolipoprotein B	Apo B	P04114	0.73566	0.41309	0.523626
PRRG4.9579.59	Transmembrane gamma-carboxyglutamic acid protein 4	TMG4	Q9BZD6	0.7356	0.10156	0.181226
ANGPTL1.9092.33	Angiopoietin-related protein 1:N-term	ANGL1:N-term	O95841	0.73552	0.083008	0.155316
NoneX.8675.79	Fc_MOUSE	Fc_MOUSE	Q99LC4	0.73551	0.067383	0.132666
UBE2A.17743.14	Ubiquitin-conjugating enzyme E2 A	UBE2A	P49459	0.73529	0.067383	0.132666
IFNA2.3497.13	Interferon alpha-2	IFN-aA	P01563	0.73519	0.014435	0.0434911
COMMD8.21507.48	COMM domain-containing protein 8	COMD8	Q9NX08	0.73503	0.1748	0.274781
TNF.5692.79	Tumor necrosis factor	TNF-a	P01375	0.73502	0.066546	0.132666
DLD.15527.90	Dihydrolipoyl dehydrogenase, mitochondrial	DLDH	P09622	0.73496	0.041992	0.0939993
C12orf65.24252.85	Probable peptide chain release factor C12orf65, mitochondrial	CL065	Q9H3J6	0.73468	0.018555	0.0517665
UBE2H.21935.16	Ubiquitin-conjugating enzyme E2 H	UBE2H	P62256	0.73467	0.24023	0.352871
PRKCQ.3817.18	Protein kinase C theta type	KPCT	Q04759	0.7338	0.12305	0.210621
GAGE2B.25413.80	G antigen 2	GAGE-2	Q13066	0.73378	0.32031	0.43395
NAPEPLD.23602.35	N-acyl-phosphatidylethanolamine-hydrolyzing phospholipase D	NAPEP	Q6IQ20	0.73338	0.041992	0.0939993
UBE2G2.9199.6	Ubiquitin-conjugating enzyme E2 G2	UB2G2	P60604	0.73335	0.018555	0.0517665
GPD1L.12420.10	Glycerol-3-phosphate dehydrogenase 1-like protein	GPD1L	Q8N335	0.73299	0.14746	0.242743
DEFB128.6360.7	Beta-defensin 128	DB128	Q7Z7B8	0.73297	0.041992	0.0939993
ADCYAP1.4594.22	Pituitary adenylate cyclase-activating polypeptide 38	PACAP-38	P18509	0.73282	0.0048828	0.021002
TNFSF4.2839.2	Tumor necrosis factor ligand superfamily member 4	OX40 Ligand	P23510	0.73242	0.0029297	0.0170175
COQ6.22113.2	Ubiquinone biosynthesis monooxygenase COQ6, mitochondrial	COQ6	Q9Y2Z9	0.73238	0.27832	0.394362
HMGA1.16536.3	High mobility group protein HMG-I/HMG-Y	HMGA1	P17096	0.73225	0.053711	0.111279
CCL13.4144.13	C-C motif chemokine 13	MCP-4	Q99616	0.73176	0.10156	0.181226
ADH1B.9834.62	Alcohol dehydrogenase 1B	ADH1B	P00325	0.73167	0.024414	0.0641554
CPN2.6415.90	Carboxypeptidase N subunit 2	CPN2	P22792	0.73096	0.41309	0.523626
CAPZB.23557.110	F-actin-capping protein subunit beta	CAPZB	P47756	0.73073	0.10156	0.181226
IGFBP3.2571.12	Insulin-like growth factor-binding protein 3	IGFBP-3	P17936	0.73073	0.89844	0.927956
LRRC74A.8389.8	Leucine-rich repeat-containing protein 74A	CN16B	Q0VAA2	0.73058	0.041992	0.0939993
WIF1.2848.2	Wnt inhibitory factor 1	WIF-1	Q9Y5W5	0.7305	0.27832	0.394362
NAXE.16621.77	NAD(P)H-hydrate epimerase	AIBP	Q8NCW5	0.73037	0.27832	0.394362
IL17RD.3376.49	Interleukin-17 receptor D	IL-17 RD	Q8NFM7	0.73023	0.14746	0.242743
EHBP1.12813.18	EH domain-binding protein 1	EHBP1	Q8NDI1	0.73022	0.053711	0.111279
ADH4.8325.37	Alcohol dehydrogenase 4	ADH4	P08319	0.73021	0.32031	0.43395
KIN.13476.16	DNA/RNA-binding protein KIN17	KIN17	O60870	0.73007	0.067383	0.132666
KCTD7.22857.5	BTB/POZ domain-containing protein KCTD7	KCTD7	Q96MP8	0.72966	0.053711	0.111279
PRC1.11591.43	Protein regulator of cytokinesis 1	PRC1	O43663	0.72957	0.24023	0.352871
TRDMT1.12635.9	tRNA (cytosine(38)-C(5))-methyltransferase	TRDMT	O14717	0.72934	0.10156	0.181226
None.21895.36	Interferon lambda-4	IFNL4	K9M1U5	0.72924	0.041992	0.0939993
PON1.4261.55	Serum paraoxonase/arylesterase 1	paraoxonase 1	P27169	0.72917	0.0019531	0.0164978
A2M.3708.62	Alpha-2-macroglobulin	a2-Macroglobulin	P01023	0.7291	0.27832	0.394362
TCP11L1.23605.3	T-complex protein 11-like protein 1	T11L1	Q9NUJ3	0.72895	0.067383	0.132666
BAMBI.20514.8	BMP and activin membrane-bound inhibitor homolog:Extracellular domain	BAMBI:ECD	Q13145	0.72884	0.1748	0.274781
CST7.3302.58	Cystatin-F	CYTF	O76096	0.72883	0.067383	0.132666
NonHuman.7680.205	Ovostatin homolog_MOUSE	OVOS_MOUSE	Q3UU35	0.72882	0.052787	0.111279
SYCE1L.24412.1	Synaptonemal complex central element protein 1-like	SYC1L	A8MT33	0.72859	0.14746	0.242743
CA5A.8791.151	Carbonic anhydrase 5A, mitochondrial	Carbonic Anhydrase VA	P35218	0.72848	0.018555	0.0517665
FAM89B.24638.3	Leucine repeat adapter protein 25	LRA25	Q8N5H3	0.72842	0.067383	0.132666
ABHD4.21780.15	Protein ABHD4	ABHD4	Q8TB40	0.72837	0.0097656	0.032464
EGFL6.17454.15	Epidermal growth factor-like protein 6	EGFL6	Q8IUX8	0.72834	0.1748	0.274781
UTP6.24279.30	U3 small nucleolar RNA-associated protein 6 homolog	UTP6	Q9NYH9	0.72829	0.041992	0.0939993
LRFN5.6587.6	Leucine-rich repeat and fibronectin type-III domain-containing protein 5	LRFN5	Q96NI6	0.72822	0.041992	0.0939993
GREM2.5598.3	Gremlin-2	GREM2	Q9H772	0.72801	0.0068359	0.0253848
APCDD1.6599.5	Protein APCDD1	APCD1	Q8J025	0.72783	0.041992	0.0939993
ZBTB10.25075.2	Zinc finger and BTB domain-containing protein 10	ZBT10	Q96DT7	0.72725	0.018555	0.0517665
BEND6.20993.13	BEN domain-containing protein 6	BEND6	Q5SZJ8	0.72662	0.041992	0.0939993
CDK2.CCNA2.3357.67	Cyclin-dependent kinase 2:Cyclin-A2 complex	CDK2/cyclin A	P24941|P20248	0.72657	0.018555	0.0517665
GPR101.11371.1	Probable G-protein coupled receptor 101	GP101	Q96P66	0.72632	0.041992	0.0939993
RPRD1B.19126.4	Regulation of nuclear pre-mRNA domain-containing protein 1B	C20orf77	Q9NQG5	0.72588	0.10156	0.181226
CSNK1D.11289.31	Casein kinase I isoform delta	KC1D	P48730	0.72528	0.0029297	0.0170175
TCL1B.18276.34	T-cell leukemia/lymphoma protein 1B	TCL1B	O95988	0.72503	0.053711	0.111279
SPECC1.21360.27	Sperm antigen with calponin homology and coiled-coil domains 1	SPEC1	Q5M775	0.72501	0.12305	0.210621
MSH2.9739.4	DNA mismatch repair protein Msh2	MSH2	P43246	0.72498	0.12305	0.210621
ETHE1.3847.56	Persulfide dioxygenase ETHE1, mitochondrial	ETHE1	O95571	0.72489	0.024414	0.0641554
GFRA3.2505.49	GDNF family receptor alpha-3	GFRa-3	O60609	0.72486	0.041992	0.0939993
ELL2.11494.4	RNA polymerase II elongation factor ELL2	ELL2	O00472	0.72478	0.053711	0.111279
PTP4A1.17812.2	Protein tyrosine phosphatase type IVA 1	TP4A1	Q93096	0.72451	0.1748	0.274781
KIAA0319L.13698.28	Dyslexia-associated protein KIAA0319-like protein	K319L	Q8IZA0	0.72448	0.013672	0.0412277
CPLX3.21536.65	Complexin-3	CPLX3	Q8WVH0	0.72444	0.24023	0.352871
HAO1.17768.50	Hydroxyacid oxidase 1	HAOX1	Q9UJM8	0.72442	0.067383	0.132666
HK1.13131.5	Hexokinase-1	HXK1	P19367	0.72419	0.041992	0.0939993
PLG.4150.75	Plasmin	Plasmin	P00747	0.72412	0.0048828	0.021002
PTPRU.8337.65	Receptor-type tyrosine-protein phosphatase U	PTPRU	Q92729	0.72412	0.32031	0.43395
SIAH1.21858.25	E3 ubiquitin-protein ligase SIAH1	SIAH1	Q8IUQ4	0.72398	0.032227	0.0787809
TTC27.24444.10	Tetratricopeptide repeat protein 27	TTC27	Q6P3X3	0.72385	0.0048828	0.021002
PYY.3727.35	Peptide YY	PYY	P10082	0.72363	0.1748	0.274781
TNFAIP3.14009.65	Tumor necrosis factor alpha-induced protein 3	TNFAIP3	P21580	0.72359	0.053711	0.111279
COMMD1.12509.115	COMM domain-containing protein 1	COMD1	Q8N668	0.72357	0.1748	0.274781
RNF146.11401.181	E3 ubiquitin-protein ligase RNF146	RN146	Q9NTX7	0.72351	0.032227	0.0787809
GABARAP.17735.130	Gamma-aminobutyric acid receptor-associated protein	GBRAP	O95166	0.72351	0.053711	0.111279
C17orf67.9070.1	Uncharacterized protein C17orf67	CQ067	Q0P5P2	0.72332	0.018555	0.0517665
SSB.13625.19	Lupus La protein:HTH La-type RNA-binding domain	LA:HTH	P05455	0.72321	0.00097656	0.0164978
TGM3.4471.50	Protein-glutamine gamma-glutamyltransferase E	TGM3	Q08188	0.72304	0.7002	0.774306
AARSD1.21535.5	Alanyl-tRNA editing protein Aarsd1	AASD1	Q9BTE6	0.72283	0.032227	0.0787809
IZUMO1.21526.88	Izumo sperm-egg fusion protein 1	sperm-egg fusion protein 1	Q8IYV9	0.72254	0.1748	0.274781
EMC2.20435.41	ER membrane protein complex subunit 2	EMC2	Q15006	0.72249	0.083008	0.155316
NoneX.10034.16	Fc_MOUSE	Fc_MOUSE	Q99LC4	0.72232	0.00097656	0.0164978
S100A11.14011.17	Protein S100-A11	S100A11	P31949	0.7222	0.1748	0.274781
CDA.18336.31	Cytidine deaminase	CDA	P32320	0.72208	0.12305	0.210621
CANT1.6480.1	Soluble calcium-activated nucleotidase 1	CANT1	Q8WVQ1	0.72188	0.32031	0.43395
GAN.10054.3	Gigaxonin	GAN	Q9H2C0	0.72163	0.20605	0.312417
FBXL5.12846.3	F-box/LRR-repeat protein 5	FBXL5	Q9UKA1	0.72157	0.00097656	0.0164978
GRAP.12820.1	GRB2-related adapter protein	GRAP	Q13588	0.72124	0.041992	0.0939993
LGI3.8003.57	Leucine-rich repeat LGI family member 3	LGI3	Q8N145	0.72092	0.041992	0.0939993
REPIN1.13554.78	Replication initiator 1	REPI1	Q9BWE0	0.7204	0.067383	0.132666
KRT17.12923.51	Keratin, type I cytoskeletal 17	Keratin 17	Q04695	0.7204	0.20605	0.312417
YAE1.21124.17	Yae1 domain-containing protein 1	YAED1	Q9NRH1	0.72039	0.0019531	0.0164978
PGLYRP4.19821.10	Peptidoglycan recognition protein I-beta	PGRP-I-beta	Q96LB8	0.72033	0.12305	0.210621
ERP27.9333.59	Endoplasmic reticulum resident protein 27	ERP27	Q96DN0	0.72012	0.013672	0.0412277
POLR3F.11444.49	DNA-directed RNA polymerase III subunit RPC6	RPC6	Q9H1D9	0.71991	0.00097656	0.0164978
RNF128.6510.56	E3 ubiquitin-protein ligase RNF128:region 1	RN128:region 1	Q8TEB7	0.71988	0.1748	0.274781
LGSN.24499.36	Lengsin	LGSN	Q5TDP6	0.7197	0.083008	0.155316
NCF2.10047.12	Neutrophil cytosol factor 2	NCF-2	P19878	0.71958	0.24023	0.352871
IL17C.9255.5	Interleukin-17C	IL-17C	Q9P0M4	0.71956	0.024414	0.0641554
WWP2.21670.52	NEDD4-like E3 ubiquitin-protein ligase WWP2	WWP2	O00308	0.71953	0.0048828	0.021002
ENOX2.13422.66	Ecto-NOX disulfide-thiol exchanger 2	ENOX2	Q16206	0.71947	0.14746	0.242743
VDR.10023.32	Vitamin D3 receptor	VDR	P11473	0.71924	0.053711	0.111279
HABP4.10815.2	Intracellular hyaluronan-binding protein 4	HABP4	Q5JVS0	0.71917	0.00097656	0.0164978
TERB2.22801.83	Telomere repeats-binding bouquet formation protein 2	TERB2	Q8NHR7	0.71907	0.14746	0.242743
ZFYVE27.9102.28	Protrudin:Cytoplasmic domain, region 2, isoform 5	ZFY27:CD region 2	Q5T4F4	0.71902	0.20605	0.312417
PIK3C3.25947.116	Phosphatidylinositol 3-kinase catalytic subunit type 3	PK3C3	Q8NEB9	0.71899	0.024414	0.0641554
NT5E.6993.8	5'-Nucleotidase	5'-Nucleotidase	P21589	0.71867	0.00097656	0.0164978
TOM1L1.13652.2	TOM1-like protein 1	TM1L1	O75674	0.71855	0.14746	0.242743
VARS1.13083.18	Valine--tRNA ligase	SYVC	P26640	0.71835	0.024414	0.0641554
C19orf53.23619.235	Leydig cell tumor 10 kDa protein homolog	L10K	Q9UNZ5	0.71833	0.018555	0.0517665
CFC1.3294.55	Cryptic protein	CFC1	P0CG37	0.7182	0.041992	0.0939993
TLNRD1.21172.11	Mesoderm development candidate 1	MESD1	Q9H1K6	0.71816	0.14746	0.242743
CLEC4A.8853.2	C-type lectin domain family 4 member A	CLC4A	Q9UMR7	0.71813	0.12305	0.210621
GOSR1.7805.52	Golgi SNAP receptor complex member 1	GOS-28	O95249	0.71788	0.053711	0.111279
NoneX.13023.8	Fc_MOUSE	Fc_MOUSE	Q99LC4	0.71773	0.0068359	0.0253848
WDR18.25307.8	WD repeat-containing protein 18	WDR18	Q9BV38	0.71717	0.41309	0.523626
ANKMY2.25437.18	Ankyrin repeat and MYND domain-containing protein 2	ANKY2	Q8IV38	0.71711	0.0068359	0.0253848
CFAP300.23213.21	Uncharacterized protein C11orf70	CK070	Q9BRQ4	0.717	0.041992	0.0939993
RDH16.12881.17	Retinol dehydrogenase 16	RDH16	O75452	0.71695	0.024414	0.0641554
GPX7.8345.27	Glutathione peroxidase 7	GPX7	Q96SL4	0.7169	0.018555	0.0517665
PPCDC.13996.16	Phosphopantothenoylcysteine decarboxylase	COAC	Q96CD2	0.71679	0.00097656	0.0164978
RER1.24677.106	Protein RER1	RER1	O15258	0.7167	0.067383	0.132666
ACVR2B.9412.52	Activin receptor type-2B	Activin RIIB	Q13705	0.71664	0.024414	0.0641554
SNRPD3.17774.38	Small nuclear ribonucleoprotein Sm D3	SMD3	P62318	0.71625	0.032227	0.0787809
EXOG.22136.9	Nuclease EXOG, mitochondrial	EXOG	Q9Y2C4	0.71622	0.0019531	0.0164978
ATOX1.19233.75	Copper transport protein ATOX1	ATOX1	O00244	0.7159	0.24023	0.352871
RNF8.14663.44	E3 ubiquitin-protein ligase RNF8	RNF8	O76064	0.71555	0.032227	0.0787809
NFKBIE.20071.53	I-kappa-B-epsilon	IKB-epsilon	O00221	0.7152	0.96582	0.976404
CCDC97.23561.4	Coiled-coil domain-containing protein 97	CCD97	Q96F63	0.71514	0.0019531	0.0164978
PTH.5954.62	Parathyroid hormone	PTH	P01270	0.71496	0.32031	0.43395
EFNA2.22580.29	Ephrin-A2	Ephrin-A2	O43921	0.71472	0.041992	0.0939993
EDEM2.21512.6	ER degradation-enhancing alpha-mannosidase-like 2	EDEM2	Q9BV94	0.71471	0.0068359	0.0253848
CCL28.2890.59	C-C motif chemokine 28	CCL28	Q9NRJ3	0.71444	0.14746	0.242743
TTC36.24662.78	Tetratricopeptide repeat protein 36	TTC36	A6NLP5	0.71442	0.032227	0.0787809
UBE4A.25073.13	Ubiquitin conjugation factor E4 A	UBE4A	Q14139	0.71438	0.053711	0.111279
THOC1.9875.107	THO complex subunit 1	THOC1	Q96FV9	0.71432	0.067383	0.132666
VCX.23426.1	Variable charge X-linked protein 1	VCX1	Q9H320	0.71424	0.067383	0.132666
NOP16.18228.30	Nucleolar protein 16	NOP16	Q9Y3C1	0.71391	0.0019531	0.0164978
SDHAF1.20996.107	Succinate dehydrogenase assembly factor 1, mitochondrial	SDHF1	A6NFY7	0.71344	0.083008	0.155316
ITGAV.ITGB6.20189.4	Integrin alpha V beta 6	Integrin aVb6	P06756|P18564	0.71337	0.041992	0.0939993
BCL2A1.3413.50	Bcl-2-related protein A1	BFL1	Q16548	0.71318	0.0068359	0.0253848
PPIL2.14314.6	Peptidyl-prolyl cis-trans isomerase-like 2	PPIL2	Q13356	0.71253	0.12305	0.210621
MFNG.5605.77	Beta-1,3-N-acetylglucosaminyltransferase manic fringe	MFNG	O00587	0.71185	0.053711	0.111279
LAMA4.6577.64	Laminin subunit alpha-4	LAMA4	Q16363	0.71181	0.0097656	0.032464
MICU2.6226.69	Calcium uptake protein 2, mitochondrial	EFHA1	Q8IYU8	0.71159	0.024414	0.0641554
PSD2.9118.7	PH and SEC7 domain-containing protein 2	PSD2	Q9BQI7	0.71103	0.10156	0.181226
BTG1.22088.3	Protein BTG1	BTG1	P62324	0.71086	0.0097656	0.032464
GSPT2.24253.5	Eukaryotic peptide chain release factor GTP-binding subunit ERF3B	ERF3B	Q8IYD1	0.71056	0.0068359	0.0253848
CDH7.7959.34	Cadherin-7	CADH7	Q9ULB5	0.71055	0.04534	0.101268
FZD10.11647.6	Frizzled-10:Cytoplasmic domain	Frizzled-10:CD	Q9ULW2	0.71048	0.053711	0.111279
RPA2.19264.6	Replication protein A 32 kDa subunit	RFA2	P15927	0.71003	0.053711	0.111279
DDIT4.17817.22	DNA damage-inducible transcript 4 protein	DDIT4	Q9NX09	0.70993	0.041992	0.0939993
CA6.3352.80	Carbonic anhydrase 6	Carbonic anhydrase 6	P23280	0.7094	0.46484	0.567176
NDE1.9765.4	Nuclear distribution protein nudE homolog 1	NDE1	Q9NXR1	0.70918	0.024414	0.0641554
PKDCC.8664.36	Extracellular tyrosine-protein kinase PKDCC	PKDCC	Q504Y2	0.70839	0.041992	0.0939993
FLNA.11245.43	Filamin-A:Calponin Homology 1	filamin A:CH1	P21333	0.70815	0.46484	0.567176
RLBP1.12936.38	Retinaldehyde-binding protein 1	RLBP1	P12271	0.70787	0.018408	0.0517665
ACP2.9237.54	Lysosomal acid phosphatase	Lysosomal acid phosphatase	P11117	0.70777	0.27832	0.394362
ETV7.24679.35	Transcription factor ETV7	ETV7	Q9Y603	0.70754	0.24023	0.352871
RRAGC.12548.75	Ras-related GTP-binding protein C	RRAGC	Q9HB90	0.70741	0.018555	0.0517665
RDH13.24409.2	Retinol dehydrogenase 13	RDH13	Q8NBN7	0.70734	0.0019531	0.0164978
HSD17B14.13972.4	17-beta-hydroxysteroid dehydrogenase 14	DHB14	Q9BPX1	0.70713	0.20605	0.312417
CSF3R.2719.3	Granulocyte colony-stimulating factor receptor	G-CSF-R	Q99062	0.70707	0.00097656	0.0164978
APLN.6622.90	Apelin	APEL	Q9ULZ1	0.70692	0.041992	0.0939993
CRYBA2.23354.12	Beta-crystallin A2	CRBA2	P53672	0.70683	0.14746	0.242743
CDH15.5410.53	Cadherin-15:Extracellular domain	CAD15:ECD	P55291	0.70677	0.10156	0.181226
DOK2.14246.50	Docking protein 2	DOK2	O60496	0.70613	0.053711	0.111279
ST6GALNAC3.10626.116	Alpha-N-acetylgalactosaminide alpha-2,6-sialyltransferase 3	SIA7C	Q8NDV1	0.70584	0.032227	0.0787809
RPP30.17511.10	Ribonuclease P protein subunit p30	RPP30	P78346	0.70582	0.032227	0.0787809
ID1.9436.2	DNA-binding protein inhibitor ID-1	ID-1	P41134	0.70582	0.055808	0.115487
NDUFAF1.21107.5	Complex I intermediate-associated protein 30, mitochondrial	CIA30	Q9Y375	0.70576	0.083008	0.155316
INSRR.6352.8	Insulin receptor-related protein	INSRR	P14616	0.70558	0.14746	0.242743
IGHE.4135.84	Immunoglobulin E	IgE	P01854	0.70544	1	1
AMOT.25296.3	Angiomotin	AMOT	Q4VCS5	0.70515	0.0048828	0.021002
IMPA2.12581.39	Inositol monophosphatase 2	IMPA2	O14732	0.70494	0.083008	0.155316
AURKB.3346.72	Aurora kinase B	AURKB	Q96GD4	0.70483	0.0048828	0.021002
TREML1.9329.28	Trem-like transcript 1 protein:Extracellular domain, Ig-like V-type domain	TRML1:ECD	Q86YW5	0.70478	0.018555	0.0517665
FAIM.16594.44	Fas apoptotic inhibitory molecule 1	FAIM1	Q9NVQ4	0.70461	0.10156	0.181226
DNAJC10.8297.8	DnaJ homolog subfamily C member 10	DJC10	Q8IXB1	0.70444	0.018555	0.0517665
IL1RL2.2994.71	Interleukin-1 receptor-like 2	IL-1Rrp2	Q9HB29	0.70444	0.024414	0.0641554
GMNN.17703.40	Geminin	GEMI	O75496	0.70436	0.12305	0.210621
RYK.5583.62	Tyrosine-protein kinase RYK	RYK	P34925	0.70429	0.067383	0.132666
KIAA1549L.11145.72	UPF0606 protein KIAA1549L	K154L	Q6ZVL6	0.70423	0.41309	0.523626
PCDHAC1.7193.98	Protocadherin alpha-C1	PCDC1	Q9H158	0.70419	0.00097656	0.0164978
ATP23.22077.46	Mitochondrial inner membrane protease ATP23 homolog	ATP23	Q9Y6H3	0.70414	0.12305	0.210621
RAB37.23282.19	Ras-related protein Rab-37	RAB37	Q96AX2	0.70409	0.20605	0.312417
ARHGAP24.25263.4	Rho GTPase-activating protein 24	RHG24	Q8N264	0.70399	0.013672	0.0412277
GSKIP.12849.25	GSK3-beta interaction protein	GSKIP	Q9P0R6	0.70397	0.0048828	0.021002
N4BP2L2.22504.3	NEDD4-binding protein 2-like 2	N42L2	Q92802	0.70393	0.041992	0.0939993
ALDH3B1.12940.35	Aldehyde dehydrogenase family 3 member B1	AL3B1	P43353	0.70366	0.024414	0.0641554
SH3GLB1.16859.100	Endophilin-B1	SHLB1	Q9Y371	0.70352	0.0097656	0.032464
IL4.2906.55	Interleukin-4	IL-4	P05112	0.70336	0.0019531	0.0164978
HOGA1.10024.44	4-hydroxy-2-oxoglutarate aldolase, mitochondrial	HOGA1	Q86XE5	0.70312	0.041992	0.0939993
LDB2.22491.10	LIM domain-binding protein 2	LDB2	O43679	0.70309	0.0048828	0.021002
PAK3.3387.1	Serine/threonine-protein kinase PAK 3	PAK3	O75914	0.70302	0.024414	0.0641554
CSAG2.22118.7	Chondrosarcoma-associated gene 2/3 protein	CSAG2	Q9Y5P2	0.70282	0.0029297	0.0170175
DDC.3538.26	Aromatic-L-amino-acid decarboxylase	dopa decarboxylase	P20711	0.7028	0.0097656	0.032464
CASQ1.11263.57	Calsequestrin-1	CASQ1	P31415	0.70247	0.24023	0.352871
DMRTC2.22369.12	Doublesex- and mab-3-related transcription factor C2	DMRTD	Q8IXT2	0.70232	0.013672	0.0412277
ENTPD3.4436.1	Ectonucleoside triphosphate diphosphohydrolase 3	ENTP3	O75355	0.70127	0.032227	0.0787809
ICOSLG.5061.27	ICOS ligand	B7-H2	O75144	0.70114	0.46484	0.567176
CYB5A.11287.14	Cytochrome b5	Cytochrome b5	P00167	0.70112	0.067383	0.132666
EXOC7.25110.19	Exocyst complex component 7	EXOC7	Q9UPT5	0.70111	0.10156	0.181226
NAT14.11120.49	N-acetyltransferase 14	NAT14	Q8WUY8	0.70104	0.041992	0.0939993
CD200R1L.8980.19	Cell surface glycoprotein CD200 receptor 2	MO2R2	Q6Q8B3	0.70041	0.013672	0.0412277
PARP16.7881.244	Mono [ADP-ribose] polymerase PARP16	PAR16	Q8N5Y8	0.70019	0.053711	0.111279
EEF2KMT.25240.1	Protein-lysine N-methyltransferase EEF2KMT	EF2KT	Q96G04	0.70001	0.024414	0.0641554
NR5A2.12444.39	Nuclear receptor subfamily 5 group A member 2	NR5A2	O00482	0.69997	0.024414	0.0641554
GPT.16015.19	Alanine aminotransferase 1	ALT	P24298	0.69992	0.0068359	0.0253848
PKN2.25948.18	Serine/threonine-protein kinase N2	PKN2	Q16513	0.69908	0.083008	0.155316
ZSWIM7.22844.4	Zinc finger SWIM domain-containing protein 7	ZSWM7	Q19AV6	0.69891	0.083008	0.155316
CAMK1D.3418.12	Calcium/calmodulin-dependent protein kinase type 1D	CAMK1D	Q8IU85	0.69884	0.0097656	0.032464
ITGAV.ITGB3.20187.10	Integrin alpha V beta 3	Integrin aVb3	P06756|P05106	0.69857	0.10156	0.181226
PECAM1.2695.25	Platelet endothelial cell adhesion molecule	PECAM-1	P16284	0.69793	0.041992	0.0939993
ASIC4.6951.26	Acid-sensing ion channel 4	ASIC4	Q96FT7	0.69792	0.013672	0.0412277
MPC1.23164.8	Mitochondrial pyruvate carrier 1	MPC1	Q9Y5U8	0.69776	0.013672	0.0412277
NAAA.3173.49	N-acylethanolamine-hydrolyzing acid amidase	ASAHL	Q02083	0.69765	0.20605	0.312417
BUB1.12033.3	Mitotic checkpoint serine/threonine-protein kinase BUB1	BUB1	O43683	0.69763	0.041992	0.0939993
ADIPOQ.3554.24	Adiponectin	Adiponectin	Q15848	0.69717	0.27832	0.394362
TESC.12831.21	Calcineurin B homologous protein 3	TESC	Q96BS2	0.69709	0.053711	0.111279
PDCL2.14192.31	Phosducin-like protein 2	PDCL2	Q8N4E4	0.69693	0.0097656	0.032464
LRP5.25922.7	Low-density lipoprotein receptor-related protein 5	LRP5	O75197	0.69687	0.041992	0.0939993
UBA5.21314.11	Ubiquitin-like modifier-activating enzyme 5	UBA5	Q9GZZ9	0.69683	0.041992	0.0939993
RBL2.13565.2	Retinoblastoma-like protein 2	p130	Q08999	0.69678	0.032227	0.0787809
GORAB.7247.1	RAB6-interacting golgin	GORAB	Q5T7V8	0.69678	0.14746	0.242743
FCN2.3313.21	Ficolin-2	FCN2	Q15485	0.69678	0.32031	0.43395
CNN2.18877.15	Calponin-2	CNN2	Q99439	0.69619	0.053711	0.111279
NFKBIA.19209.6	NF-kappa-B inhibitor alpha	IKB-alpha	P25963	0.69591	0.013672	0.0412277
GMFG.13062.4	Glia maturation factor gamma	GMFG	O60234	0.69569	0.41309	0.523626
UBE2C.20142.42	Ubiquitin-conjugating enzyme E2 C	UBE2C	O00762	0.69531	0.10156	0.181226
IGHG4.13231.90	Ig gamma-4, Kappa	IgG4, Kappa	P01861	0.69528	0.018555	0.0517665
MDM4.13229.20	Protein Mdm4	MDM4	O15151	0.69524	0.013672	0.0412277
CD22.2891.1	B-cell receptor CD22	CD22	P20273	0.69524	0.032227	0.0787809
BRPF1.11671.19	Peregrin	BRPF1	P55201	0.69482	0.053711	0.111279
IARS1.12815.9	Isoleucine--tRNA ligase, cytoplasmic	SYIC	P41252	0.69466	0.0019531	0.0164978
EXOSC3.12605.1	Exosome complex component RRP40	Exosome component 3	Q9NQT5	0.69422	0.032227	0.0787809
TXLNA.9065.28	Alpha-taxilin	TXLNA	P40222	0.69384	0.27832	0.394362
NoneX.11917.8	Fc_MOUSE	Fc_MOUSE	Q99LC4	0.69381	0.041992	0.0939993
CDKN2B.9874.28	Cyclin-dependent kinase 4 inhibitor B	p15-INK4b	P42772	0.69373	0.32031	0.43395
ANGPT4.2500.2	Angiopoietin-4	Angiopoietin-4	Q9Y264	0.69314	0.032227	0.0787809
PSMA1.3859.50	Proteasome subunit alpha type-1	PSA1	P25786	0.69297	0.032227	0.0787809
VSIG1.8367.142	V-set and immunoglobulin domain-containing protein 1	VSIG1	Q86XK7	0.69295	0.053711	0.111279
CRIM1.8699.43	Cysteine-rich motor neuron 1 protein:Cytoplasmic domain	CRIM1:CD	Q9NZV1	0.69273	0.36523	0.477729
HGD.9832.33	Homogentisate 1,2-dioxygenase	HGD	Q93099	0.6927	0.053711	0.111279
B3GALT2.11638.42	Beta-1,3-galactosyltransferase 2	B3GT2	O43825	0.69257	0.041992	0.0939993
KLK14.3681.87	Kallikrein-14	kallikrein 14	Q9P0G3	0.69184	0.053711	0.111279
CSTB.19768.13	Cystatin B	Cystatin B	P04080	0.6918	0.36523	0.477729
NoneX.10610.8	Fc_MOUSE	Fc_MOUSE	Q99LC4	0.69163	0.041992	0.0939993
EDN3.6113.31	Endothelin-3	Endothelin 3	P14138	0.69121	0.053711	0.111279
AP4M1.10076.1	AP-4 complex subunit mu-1	AP4M1	O00189	0.69086	0.024414	0.0641554
TGFB1.2333.72	Transforming growth factor beta-1	TGF-b1	P01137	0.6907	0.041992	0.0939993
SLC25A18.5280.68	Mitochondrial glutamate carrier 2	GHC2	Q9H1K4	0.69068	0.0019531	0.0164978
AKR1A1.4192.10	Alcohol dehydrogenase [NADP(+)]	AK1A1	P14550	0.69067	0.053711	0.111279
DPP4.15460.9	Dipeptidyl peptidase 4	CD26	P27487	0.69056	0.067383	0.132666
DYNLL2.11493.169	Dynein light chain 2, cytoplasmic	DYL2	Q96FJ2	0.69048	0.1748	0.274781
MYORG.8068.43	Uncharacterized family 31 glucosidase KIAA1161:Extracellular domain	K1161:ECD	Q6NSJ0	0.6902	0.083008	0.155316
PPM1M.22862.44	Protein phosphatase 1M	PPM1M	Q96MI6	0.68981	0.041992	0.0939993
TRMT61B.23706.13	tRNA (adenine(58)-N(1))-methyltransferase, mitochondrial	TR61B	Q9BVS5	0.68965	0.1748	0.274781
LDHB.3890.8	L-lactate dehydrogenase B chain	LDH-H 1	P07195	0.68958	0.013672	0.0412277
NoneX.10021.1	Fc_MOUSE	Fc_MOUSE	Q99LC4	0.68947	0.041992	0.0939993
ACSS2.25094.9	Acetyl-coenzyme A synthetase, cytoplasmic	ACSA	Q9NR19	0.68938	0.041992	0.0939993
ADAM15.15455.40	Disintegrin and metalloproteinase domain-containing protein 15:Extracellular domain	ADA15:ECD	Q13444	0.68927	0.041992	0.0939993
RAP1GAP.13735.1	Rap1 GTPase-activating protein 1	RPGP1	P47736	0.68923	0.041992	0.0939993
ADAMTS4.2809.25	A disintegrin and metalloproteinase with thrombospondin motifs 4	ADAMTS-4	O75173	0.68903	0.024414	0.0641554
DUSP21.21191.24	Dual specificity protein phosphatase 21	DUS21	Q9H596	0.68896	0.10156	0.181226
MAPKAPK5.3821.28	MAP kinase-activated protein kinase 5	MAPK5	Q8IW41	0.68804	0.0068359	0.0253848
SH3GL3.23029.3	Endophilin-A3	SH3G3	Q99963	0.68795	0.1748	0.274781
SIRT3.17495.141	NAD-dependent protein deacetylase sirtuin-3, mitochondrial	SIR3	Q9NTG7	0.68781	0.27832	0.394362
EEF2K.12332.7	Eukaryotic elongation factor 2 kinase	EF2K	O00418	0.68774	0.067383	0.132666
NUDCD3.4254.6	NudC domain-containing protein 3	NUDC3	Q8IVD9	0.68773	0.6377	0.721115
SHOX.24711.21	Short stature homeobox protein	SHOX	O15266	0.68764	0.00097656	0.0164978
ARHGAP26.24937.7	Rho GTPase-activating protein 26	RHG26	Q9UNA1	0.68758	0.0019531	0.0164978
INPP5F.24971.2	Phosphatidylinositide phosphatase SAC2	SAC2	Q9Y2H2	0.68747	0.0029297	0.0170175
MEOX2.18259.15	Homeobox protein MOX-2	MEOX2	P50222	0.68745	0.032227	0.0787809
SQSTM1.15448.47	Sequestosome-1	SQSTM	Q13501	0.68743	0.032227	0.0787809
GABARAPL1.12661.44	Gamma-aminobutyric acid receptor-associated protein-like 1	GBRL1	Q9H0R8	0.68736	0.053711	0.111279
STX2.7738.299	Syntaxin-2	STX2	P32856	0.68723	0.20605	0.312417
KLB.19557.3	Beta-klotho	KLOTB	Q86Z14	0.68707	0.36523	0.477729
TF.4162.54	Serotransferrin	Transferrin	P02787	0.68693	0.14746	0.242743
NDRG2.24463.1	Protein NDRG2	NDRG2	Q9UN36	0.68684	0.0097656	0.032464
PIK3C2A.14028.22	Phosphatidylinositol 4-phosphate 3-kinase C2 domain-containing subunit alpha	P3C2A	O00443	0.68662	0.10156	0.181226
SULT1C2.17811.78	Sulfotransferase 1C2	ST1C2	O00338	0.68634	0.46484	0.567176
CMC4.21133.33	Cx9C motif-containing protein 4	CMC4	P56277	0.68632	0.041992	0.0939993
ACLY.12700.9	ATP-citrate synthase	ACLY	P53396	0.68628	0.0068359	0.0253848
LYG1.9243.10	Lysozyme g-like protein 1	LYG1	Q8N1E2	0.68628	0.013672	0.0412277
MYBPC2.25096.58	Myosin-binding protein C, fast-type	MYPC2	Q14324	0.68608	0.41309	0.523626
RABIF.18483.36	Guanine nucleotide exchange factor MSS4	MSS4	P47224	0.68602	0.083008	0.155316
MTUS2.24710.1	Microtubule-associated tumor suppressor candidate 2	MTUS2	Q5JR59	0.68514	0.018555	0.0517665
PRSS35.9983.97	Inactive serine protease 35	PRS35	Q8N3Z0	0.685	0.041992	0.0939993
MST1R.2640.3	Macrophage-stimulating protein receptor	MSP R	Q04912	0.68489	0.0068359	0.0253848
SAG.25461.3	S-arrestin	ARRS	P10523	0.68478	0.0068359	0.0253848
CAPNS2.22063.20	Calpain small subunit 2	CPNS2	Q96L46	0.68477	0.053711	0.111279
LIPN.8097.77	Lipase member N	LIPN	Q5VXI9	0.68463	0.12305	0.210621
PLA2G1B.4910.21	Phospholipase A2	GIB	P04054	0.68445	0.00097656	0.0164978
CD79A.15674.3	B-cell antigen receptor complex-associated protein alpha chain	CD79A	P11912	0.68405	0.0019531	0.0164978
PIK3CG.3391.10	Phosphatidylinositol 4,5-bisphosphate 3-kinase catalytic subunit gamma isoform	PK3CG	P48736	0.68393	0.0097656	0.032464
HSD17B4.23643.22	Peroxisomal multifunctional enzyme type 2	DHB4	P51659	0.6839	0.32031	0.43395
BNIP3.7045.4	BCL2/adenovirus E1B 19 kDa protein-interacting protein 3	BNIP3	Q12983	0.68386	0.013672	0.0412277
PYCR1.18170.46	Pyrroline-5-carboxylate reductase 1, mitochondrial	P5CR1	P32322	0.68356	0.0038398	0.021002
B3GALT5.20593.10	Beta-1,3-galactosyltransferase 5	B3GT5	Q9Y2C3	0.68352	0.20605	0.312417
GIMAP7.24683.11	GTPase IMAP family member 7	GIMA7	Q8NHV1	0.68351	0.067383	0.132666
CIB1.20423.40	Calcium and integrin-binding protein 1	CIB1	Q99828	0.68333	0.0029297	0.0170175
GSTA2.23326.10	Glutathione S-transferase A2	GSTA2	P09210	0.68318	0.14746	0.242743
IL24.3321.2	Interleukin-24	IL24	Q13007	0.68306	0.00097656	0.0164978
DNAJB6.11606.22	DnaJ homolog subfamily B member 6	DNJB6	O75190	0.68301	0.018555	0.0517665
DHFR.9823.2	Dihydrofolate reductase	DYR	P00374	0.683	0.018555	0.0517665
UCK2.12515.45	Uridine-cytidine kinase 2	UCK2	Q9BZX2	0.68294	0.12305	0.210621
PGM2.18330.7	Phosphoglucomutase-2	PGM2	Q96G03	0.68259	0.041992	0.0939993
HSPA6.13672.3	Heat shock 70 kDa protein 6	HSP76	P17066	0.68258	0.032227	0.0787809
HOXD4.22476.115	Homeobox protein Hox-D4	HXD4	P09016	0.68256	0.067383	0.132666
ACADS.17393.13	Short-chain specific acyl-CoA dehydrogenase, mitochondrial	SCAD	P16219	0.68255	0.14746	0.242743
FSTL4.9350.3	Follistatin-related protein 4	FSTL4	Q6MZW2	0.68252	0.41309	0.523626
PSG9.9335.28	Pregnancy-specific beta-1-glycoprotein 9	PSG9	Q00887	0.6823	0.083008	0.155316
HHLA2.14132.21	HERV-H LTR-associating protein 2	HHLA2	Q9UM44	0.68188	0.053711	0.111279
FGF4.4123.60	Fibroblast growth factor 4	FGF-4	P08620	0.68134	0.0029297	0.0170175
FGF20.2763.66	Fibroblast growth factor 20	FGF-20	Q9NP95	0.68132	0.00097656	0.0164978
FUT8.8244.16	Alpha-(1,6)-fucosyltransferase	FUT8	Q9BYC5	0.68116	0.067383	0.132666
MAPK12.5005.4	Mitogen-activated protein kinase 12	MK12	P53778	0.6811	0.0019531	0.0164978
SSR2.21837.3	Translocon-associated protein subunit beta	SSRB	P43308	0.68084	0.0048828	0.021002
CSF2.4697.59	Granulocyte-macrophage colony-stimulating factor	GM-CSF	P04141	0.6805	0.12305	0.210621
RAB39B.12403.30	Ras-related protein Rab-39B	RB39B	Q96DA2	0.68037	0.041992	0.0939993
OLFML3.8660.33	Olfactomedin-like protein 3	OLFL3	Q9NRN5	0.68026	0.36523	0.477729
PRPS1.11381.56	Ribose-phosphate pyrophosphokinase 1	PRPS1	P60891	0.67987	0.032227	0.0787809
RGS18.13982.33	Regulator of G-protein signaling 18	RGS18	Q9NS28	0.67977	0.032227	0.0787809
HEY1.24640.63	Hairy/enhancer-of-split related with YRPW motif protein 1	HEY1	Q9Y5J3	0.67976	0.032227	0.0787809
PAEP.8867.18	Glycodelin	Glycodelin	P09466	0.67966	0.0029297	0.0170175
CXADR.11204.80	Coxsackievirus and adenovirus receptor	CXAR	P78310	0.67963	0.083008	0.155316
MAEA.21477.105	Macrophage erythroblast attacher	MAEA	Q7L5Y9	0.67942	0.032227	0.0787809
MFAP1.5606.24	Microfibrillar-associated protein 1	MFAP1	P55081	0.67941	0.00097656	0.0164978
PPIG.18449.33	Peptidyl-prolyl cis-trans isomerase G	PPIG	Q13427	0.67908	0.024932	0.0654675
OTUD3.21915.2	OTU domain-containing protein 3	OTUD3	Q5T2D3	0.67891	0.041992	0.0939993
None.21821.9	Peptidyl-prolyl cis-trans isomerase A-like 4D	PAL4D	F5H284	0.67854	0.00097656	0.0164978
SENP1.21715.40	Sentrin-specific protease 1	SENP1	Q9P0U3	0.67843	0.0048828	0.021002
KRT6A.22486.58	Keratin, type II cytoskeletal 6A	Keratin 6A	P02538	0.67832	0.067383	0.132666
CPA1.19760.26	Carboxypeptidase A1	CBPA1	P15085	0.67787	0.032227	0.0787809
MASP1.8091.16	Mannan-binding lectin serine protease 1:Mannan-binding lectin serine protease 1 heavy chain	MASP3:Heavy	P48740	0.67783	0.024414	0.0641554
SPATA31D4.9524.46	Putative spermatogenesis-associated protein 31D4	S31D4	Q6ZUB0	0.67699	0.041992	0.0939993
ARTN.2939.10	Artemin	Artemin	Q5T4W7	0.67662	0.00097656	0.0164978
CEMIP2.8992.1	Transmembrane protein 2	TMEM2	Q9UHN6	0.67647	0.041992	0.0939993
FGL2.19635.69	Fibroleukin	FGL2	Q14314	0.67619	0.024414	0.0641554
GFPT2.23669.20	Glutamine--fructose-6-phosphate aminotransferase [isomerizing] 2	GFPT2	O94808	0.67607	0.083008	0.155316
THRA.12527.50	Thyroid hormone receptor alpha	THA	P10827	0.67591	0.032227	0.0787809
PNLIPRP2.6957.14	Pancreatic lipase-related protein 2	LIPR2	P54317	0.67588	0.041992	0.0939993
CCL1.2770.51	C-C motif chemokine 1	I-309	P22362	0.67565	0.041992	0.0939993
OTX2.22521.13	Homeobox protein OTX2	OTX2	P32243	0.67533	0.96582	0.976404
COL9A1.6631.17	Collagen alpha-1(IX) chain	CO9A1	P20849	0.67512	0.0038398	0.021002
EPHX2.21269.198	Epoxide hydrolase 2	HYES	P34913	0.67512	0.12305	0.210621
KCNF1.12834.3	Potassium voltage-gated channel subfamily F member 1	KCNF1	Q9H3M0	0.67491	0.018555	0.0517665
PABPC5.22523.4	Polyadenylate-binding protein 5	PABP5	Q96DU9	0.67488	0.00097656	0.0164978
PHYHIP.24434.16	Phytanoyl-CoA hydroxylase-interacting protein	PHYIP	Q92561	0.6744	0.12305	0.210621
MOB1A.12426.19	MOB kinase activator 1A	MOL1B	Q9H8S9	0.67428	0.041992	0.0939993
RAB35.13514.121	Ras-related protein Rab-35	Rab-1C	Q15286	0.67412	0.00097656	0.0164978
ZBTB16.22034.61	Zinc finger and BTB domain-containing protein 16	ZBT16	Q05516	0.67412	0.0097656	0.032464
SAMHD1.11303.7	Deoxynucleoside triphosphate triphosphohydrolase SAMHD1	SAMH1	Q9Y3Z3	0.67398	0.10156	0.181226
HERC4.7860.9	Probable E3 ubiquitin-protein ligase HERC4	HERC4	Q5GLZ8	0.67391	0.0029297	0.0170175
None.5981.6	ES1 protein homolog, mitochondrial	ES1	P30042	0.67387	0.099833	0.181226
BRD2.15372.43	Bromodomain-containing protein 2	BRD2	P25440	0.67379	0.036578	0.0892615
MEGF10.11168.3	Multiple epidermal growth factor-like domains protein 10	MEG10	Q96KG7	0.67369	0.10156	0.181226
MAGEA6.22991.9	Melanoma-associated antigen 6	MAGE-6	P43360	0.67347	0.0097656	0.032464
APBB2.12753.6	Amyloid beta A4 precursor protein-binding family B member 2:Phosphotyrosine Interaction Domain 1	APBB2:PID 1	Q92870	0.67336	0.0019531	0.0164978
SHKBP1.23702.98	SH3KBP1-binding protein 1	SHKB1	Q8TBC3	0.67274	0.053711	0.111279
CABP2.24690.1	Calcium-binding protein 2	CABP2	Q9NPB3	0.67264	0.041992	0.0939993
PSD.13055.53	PH and SEC7 domain-containing protein 1	PSD1	A5PKW4	0.67254	0.0068359	0.0253848
ALPG.6706.18	Alkaline phosphatase, placental-like	PPBN	P10696	0.67249	0.018555	0.0517665
PLVAP.8565.160	Plasmalemma vesicle-associated protein	PLVAP	Q9BX97	0.67226	0.041992	0.0939993
CRTC3.25901.3	CREB-regulated transcription coactivator 3	CRTC3	Q6UUV7	0.67216	0.083008	0.155316
FLRT1.4547.59	Leucine-rich repeat transmembrane protein FLRT1	FLRT1	Q9NZU1	0.67199	0.013672	0.0412277
DNAJA2.11582.63	DnaJ homolog subfamily A member 2	DNJA2	O60884	0.67174	0.018555	0.0517665
ERP44.6064.4	Endoplasmic reticulum resident protein 44	TXNDC4	Q9BS26	0.67151	0.12305	0.210621
KAT2B.12368.18	Histone acetyltransferase KAT2B	PCAF	Q92831	0.67144	0.013672	0.0412277
MBD1.14294.61	Methyl-CpG-binding domain protein 1	MBD1	Q9UIS9	0.67135	0.14746	0.242743
ANPEP.15457.14	Aminopeptidase N	Aminopeptidase N	P15144	0.67133	0.36523	0.477729
UBE2R2.21848.18	Ubiquitin-conjugating enzyme E2 R2	UB2R2	Q712K3	0.67111	0.018555	0.0517665
SCGN.10894.25	Secretagogin	Secretagogin	O76038	0.6707	0.053711	0.111279
UPRT.21354.92	Uracil phosphoribosyltransferase homolog	UPP	Q96BW1	0.67046	0.0048828	0.021002
CTDSPL.20929.4	CTD small phosphatase-like protein	CTDSL	O15194	0.67036	0.053711	0.111279
FSCN1.24226.30	Fascin	Fascin	Q16658	0.67027	0.024414	0.0641554
CXCL5.2979.8	C-X-C motif chemokine 5	ENA-78	P42830	0.66973	0.0029297	0.0170175
CHEK2.19328.51	Serine/threonine-protein kinase Chk2	Chk2	O96017	0.66938	0.053711	0.111279
PCDHB10.9963.19	Protocadherin beta-10	PCDBA	Q9UN67	0.66897	0.24023	0.352871
BLOC1S3.24487.95	Biogenesis of lysosome-related organelles complex 1 subunit 3	BL1S3	Q6QNY0	0.66892	0.053711	0.111279
USP46.WDR48.21748.36	UBP46/WDR48 Complex	UBP46/WDR48 Complex	P62068|Q8TAF3	0.66889	0.067383	0.132666
MMP13.4925.54	Collagenase 3	MMP-13	P45452	0.66887	0.018555	0.0517665
MPP7.12732.13	MAGUK p55 subfamily member 7	MPP7	Q5T2T1	0.66882	0.013672	0.0412277
CCL3L1.2783.18	C-C motif chemokine 3-like 1	LD78-beta	P16619	0.66881	0.27832	0.394362
MDM2.4245.80	E3 ubiquitin-protein ligase Mdm2	MDM2	Q00987	0.6686	0.00097656	0.0164978
PMS2.11312.40	Mismatch repair endonuclease PMS2	PMS2	P54278	0.66846	0.032227	0.0787809
KITLG.9377.25	Kit ligand	SCF	P21583	0.66839	0.24023	0.352871
RAB17.11118.107	Ras-related protein Rab-17	RAB17	Q9H0T7	0.66735	0.041992	0.0939993
MICAL1.25070.18	Protein-methionine sulfoxide oxidase MICAL1	MICA1	Q8TDZ2	0.66726	0.14746	0.242743
HPRT1.19290.5	Hypoxanthine-guanine phosphoribosyltransferase	HPRT	P00492	0.66721	0.1748	0.274781
MKNK1.23693.4	MAP kinase-interacting serine/threonine-protein kinase 1	MKNK1	Q9BUB5	0.66646	0.013672	0.0412277
RERG.17822.57	Ras-related and estrogen-regulated growth inhibitor	RERG	Q96A58	0.66615	0.041992	0.0939993
CTNNB1.8418.30	Catenin beta-1	b-Catenin	P35222	0.66576	0.0029297	0.0170175
TRABD.11262.39	TraB domain-containing protein	TRABD	Q9H4I3	0.6654	0.018555	0.0517665
SLAMF7.7882.31	SLAM family member 7	SLAF7	Q9NQ25	0.66538	0.032227	0.0787809
MRPL2.19132.1	39S ribosomal protein L2, mitochondrial	RM02	Q5T653	0.66526	0.032227	0.0787809
NCR2.2734.49	Natural cytotoxicity triggering receptor 2	NKp44	O95944	0.66522	0.0029297	0.0170175
KATNAL1.24494.67	Katanin p60 ATPase-containing subunit A-like 1	KATL1	Q9BW62	0.66521	0.36523	0.477729
POLR2J.19199.3	DNA-directed RNA polymerase II subunit RPB11-a	RPB11	P52435	0.665	0.0097656	0.032464
FABP3.4696.2	Fatty acid-binding protein, heart	FABP	P05413	0.66492	0.041992	0.0939993
NHEJ1.11351.233	Non-homologous end-joining factor 1	NHEJ1	Q9H9Q4	0.6649	0.013672	0.0412277
MFAP3L.8837.8	Microfibrillar-associated protein 3-like	MFA3L	O75121	0.66485	0.024414	0.0641554
IL21R.9366.54	Interleukin-21 receptor	IL-21 sR	Q9HBE5	0.66483	0.10156	0.181226
IL12RB1.13706.12	Interleukin-12 receptor subunit beta-1	IL-12 Rb1	P42701	0.66452	0.067383	0.132666
SP6.23537.4	Transcription factor Sp6	SP6	Q3SY56	0.66423	0.024414	0.0641554
HMGB2.6913.189	High mobility group protein B2	HMG-2	P26583	0.66412	0.14746	0.242743
NLGN2.9772.153	Neuroligin-2:Extracellular domain	NLGN2:ECD	Q8NFZ4	0.66401	0.1748	0.274781
MDM2.13228.75	E3 ubiquitin-protein ligase Mdm2	MDM2	Q00987	0.66366	0.013672	0.0412277
FGFRL1.6104.1	Fibroblast growth factor receptor-like 1	FGRL1	Q8N441	0.66354	0.041992	0.0939993
PAGE4.24201.86	G antigen family C member 1	GAGC1	O60829	0.66346	0.00097656	0.0164978
MEF2D.24266.2	Myocyte-specific enhancer factor 2D	MEF2D	Q14814	0.66323	0.041992	0.0939993
MRPL52.7123.25	39S ribosomal protein L52, mitochondrial	RM52	Q86TS9	0.66308	0.0068359	0.0253848
LCK.3452.17	Tyrosine-protein kinase Lck	LCK	P06239	0.66307	0.00097656	0.0164978
SENP2.21758.65	Sentrin-specific protease 2	SENP2	Q9HC62	0.66299	0.032227	0.0787809
DUS2.13506.10	tRNA-dihydrouridine(20) synthase [NAD(P)+]-like	DUS2L	Q9NX74	0.66299	0.053711	0.111279
DKKL1.3644.5	Dickkopf-like protein 1	Soggy-1	Q9UK85	0.66294	0.083008	0.155316
DUPD1.23323.25	Dual specificity phosphatase DUPD1	DUPD1	Q68J44	0.66286	0.20605	0.312417
DTX1.11430.49	E3 ubiquitin-protein ligase DTX1	DTX1	Q86Y01	0.66283	0.041992	0.0939993
MACO1.12367.52	Macoilin	MACOI	Q8N5G2	0.66278	0.041992	0.0939993
EEF1A1.25906.5	Elongation factor 1-alpha 1	EF-1-alpha-1	P68104	0.66269	0.018555	0.0517665
NDUFAF3.23254.31	NADH dehydrogenase [ubiquinone] 1 alpha subcomplex assembly factor 3	NDUF3	Q9BU61	0.66259	0.0029297	0.0170175
APOM.10445.20	Apolipoprotein M	ApoM	O95445	0.66255	0.41309	0.523626
SH2D3C.12704.26	SH2 domain-containing protein 3C	SH2D3	Q8N5H7	0.66249	0.018555	0.0517665
MMP17.2838.53	Matrix metalloproteinase-17	MMP-17	Q9ULZ9	0.66233	0.10156	0.181226
IDI2.17832.12	Isopentenyl-diphosphate delta-isomerase 2	IDI2	Q9BXS1	0.66177	0.024414	0.0641554
SLC26A7.13979.3	Anion exchange transporter	S26A7	Q8TE54	0.66168	0.00097656	0.0164978
GPX5.9475.22	Epididymal secretory glutathione peroxidase	GPX5	O75715	0.6615	0.053711	0.111279
SF3B6.21135.16	Splicing factor 3B subunit 6	SF3B6	Q9Y3B4	0.66145	0.018555	0.0517665
SCGN.15305.7	Secretagogin	Secretagogin	O76038	0.66136	0.083008	0.155316
HPGDS.12549.33	Hematopoietic prostaglandin D synthase	PTGD2	O60760	0.66112	0.083008	0.155316
PDLIM1.11428.31	PDZ and LIM domain protein 1	PDLI1	O00151	0.66105	0.0068359	0.0253848
GPR26.13540.1	G-protein coupled receptor 26	GPR26	Q8NDV2	0.66081	0.041992	0.0939993
CLPSL2.7767.1	Colipase-like protein 2	CF126	Q6UWE3	0.66054	0.053711	0.111279
GIMAP4.24684.7	GTPase IMAP family member 4	GIMA4	Q9NUV9	0.66042	0.14746	0.242743
ATP13A1.13659.36	Manganese-transporting ATPase 13A1	AT131	Q9HD20	0.66034	0.067383	0.132666
TXNRD1.13967.14	Thioredoxin reductase 1, cytoplasmic	Thioredoxin reductase 1	Q16881	0.6603	0.067383	0.132666
NDUFB10.22508.2	NADH dehydrogenase	NDUBA	O96000	0.65985	0.00097656	0.0164978
MRRF.12355.223	Ribosome-recycling factor, mitochondrial	RRFM	Q96E11	0.65981	0.024414	0.0641554
IL10.13723.6	Interleukin-10	IL-10	P22301	0.65969	0.053711	0.111279
BAG2.19228.11	BAG family molecular chaperone regulator 2	BAG-2	O95816	0.65958	0.053711	0.111279
GRAMD1C.8842.16	GRAM domain-containing protein 1C	GRM1C	Q8IYS0	0.6595	0.0097656	0.032464
ZNF415.12811.55	Zinc finger protein 415	ZN415	Q09FC8	0.65948	0.024414	0.0641554
UTS2.6020.52	Urotensin-2	Urotensin-II	O95399	0.65943	0.032227	0.0787809
CCDC89.23596.17	Coiled-coil domain-containing protein 89	CCD89	Q8N998	0.6591	0.0019531	0.0164978
SLC30A5.9594.30	Zinc transporter 5	ZNT5	Q8TAD4	0.65896	0.041992	0.0939993
TMEM8B.12742.160	Transmembrane protein 8B	TMM8B	A6NDV4	0.6589	0.083008	0.155316
RSPO2.4566.24	R-spondin-2	RSPO2	Q6UXX9	0.65885	0.00097656	0.0164978
CLUH.24941.14	Clustered mitochondria protein homolog	CLU	O75153	0.65874	0.14746	0.242743
PLXDC2.11342.59	Plexin domain-containing protein 2:Cytoplasmic domain	PXDC2:CD	Q6UX71	0.65872	0.041992	0.0939993
ID1.15402.2	DNA-binding protein inhibitor ID-1	ID-1	P41134	0.65843	0.0048828	0.021002
GABARAPL2.12494.99	Gamma-aminobutyric acid receptor-associated protein-like 2	GBRL2	P60520	0.6582	0.067383	0.132666
NoneX.8377.87	Fc_MOUSE	Fc_MOUSE	Q99LC4	0.65772	0.0019531	0.0164978
SIGLEC12.8352.26	Sialic acid-binding Ig-like lectin 12:Ig-like C2-type 2 domain, Isoform short	SIG12:Ig-like C2-type 2	Q96PQ1	0.65694	0.0097656	0.032464
EIF4EBP1.17372.5	Eukaryotic translation initiation factor 4E-binding protein 1	4EBP1	Q13541	0.65647	0.0048828	0.021002
TBXAS1.8098.37	Thromboxane-A synthase	THAS	P24557	0.65647	0.12305	0.210621
TRPT1.21348.22	tRNA 2'-phosphotransferase 1	TRPT1	Q86TN4	0.65636	0.013672	0.0412277
STX18.9037.1	Syntaxin-18	STX18	Q9P2W9	0.65625	0.018555	0.0517665
MAZ.13436.54	Myc-associated zinc finger protein	MAZ	P56270	0.65608	0.024414	0.0641554
OCIAD1.3635.76	OCIA domain-containing protein 1	OCAD1	Q9NX40	0.65559	0.0029297	0.0170175
BEGAIN.25472.12	Brain-enriched guanylate kinase-associated protein	BEGIN	Q9BUH8	0.65539	0.053711	0.111279
PKD2.13486.9	Polycystin-2:Cytoplasmic domain 1	PKD2:CD 1	Q13563	0.65538	0.083008	0.155316
UGT2A1.8907.11	UDP-glucuronosyltransferase 2A1	UD2A1	Q9Y4X1	0.6553	0.032227	0.0787809
C11orf87.11116.16	Uncharacterized protein C11orf87	CK087	Q6NUJ2	0.65516	0.024414	0.0641554
DIPK1C.14341.8	Protein FAM69C	FA69C	Q0P6D2	0.6549	0.032227	0.0787809
DNM1L.21452.3	Dynamin-1-like protein	DNM1L	O00429	0.65488	0.0050775	0.0218127
TNNT3.16807.35	Troponin T, fast skeletal muscle	TNNT3	P45378	0.6547	0.1748	0.274781
DPH5.23373.77	Diphthine methyl ester synthase	DPH5	Q9H2P9	0.65443	0.018555	0.0517665
UBE2J1.6900.30	Ubiquitin-conjugating enzyme E2 J1	UB2J1	Q9Y385	0.65436	0.013672	0.0412277
BCHE.8239.223	Cholinesterase	Pseudocholinesterase	P06276	0.6543	0.57715	0.669823
EGF.11949.25	Epidermal growth factor:Cytoplasmic domain	EGF:CD	P01133	0.65412	0.024414	0.0641554
VPS26A.19293.6	Vacuolar protein sorting-associated protein 26A	VP26A	O75436	0.6541	0.067383	0.132666
NDUFAF8.9030.56	Uncharacterized protein C17orf89	CQ089	A1L188	0.65374	0.024414	0.0641554
SPDEF.10012.5	SAM pointed domain-containing Ets transcription factor	SPDEF	O95238	0.65365	0.041992	0.0939993
PCDH10.8780.2	Protocadherin-10:Cytoplasmic domain	PCD10:CD	Q9P2E7	0.65351	0.024414	0.0641554
YJEFN3.24437.6	YjeF N-terminal domain-containing protein 3	YJEN3	A6XGL0	0.65342	0.053711	0.111279
ADAT1.22363.31	tRNA-specific adenosine deaminase 1	ADAT1	Q9BUB4	0.65337	0.018555	0.0517665
ANKRD54.18404.22	Ankyrin repeat domain-containing protein 54	ANR54	Q6NXT1	0.65314	0.032227	0.0787809
ZDHHC4.22834.21	Probable palmitoyltransferase ZDHHC4	ZDHC4	Q9NPG8	0.65286	0.041992	0.0939993
MAD1L1.13618.15	Mitotic spindle assembly checkpoint protein MAD1	MD1L1	Q9Y6D9	0.65261	0.032227	0.0787809
OPTC.15430.165	Opticin	OPT	Q9UBM4	0.65257	0.041992	0.0939993
ITSN1.14070.56	Intersectin-1	ITSN1	Q15811	0.65253	0.0029297	0.0170175
PRDX5.5017.19	Peroxiredoxin-5, mitochondrial	Peroxiredoxin-5	P30044	0.65248	0.0068359	0.0253848
MENT.5744.12	Protein MENT	CA056	Q9BUN1	0.65248	0.26219	0.384322
NPEPL1.23639.93	Probable aminopeptidase NPEPL1	PEPL1	Q8NDH3	0.65242	0.0019531	0.0164978
KIR2DL1.17200.50	Killer cell immunoglobulin-like receptor 2DL1	KI2L1	P43626	0.65219	0.024414	0.0641554
ZPBP.8635.283	Zona pellucida-binding protein 1	ZPBP1	Q9BS86	0.65206	0.0029297	0.0170175
CLEC4M.3030.3	C-type lectin domain family 4 member M	DC-SIGNR	Q9H2X3	0.65205	0.013672	0.0412277
NoneX.8868.4	Fc_MOUSE	Fc_MOUSE	Q99LC4	0.65162	0.053711	0.111279
EFNB3.7785.1	Ephrin-B3:Cytoplasmic domain	Ephrin-B3:CD	Q15768	0.65157	0.1748	0.274781
CASS4.12855.16	Cas scaffolding protein family member 4	CT032	Q9NQ75	0.65093	0.00097656	0.0164978
SHC2.14074.2	SHC-transforming protein 2	SHC2	P98077	0.65078	0.024414	0.0641554
RPS6KA1.12329.21	Ribosomal protein S6 kinase alpha-1	KS6A1	Q15418	0.65024	0.053711	0.111279
GUCD1.23330.12	Uncharacterized protein C22orf13	CV013	Q96NT3	0.65	0.0019531	0.0164978
DSG1.2976.58	Desmoglein-1	Desmoglein-1	Q02413	0.64972	0.032227	0.0787809
TRIML1.24497.8	Probable E3 ubiquitin-protein ligase TRIML1	TRIML	Q8N9V2	0.64964	0.013672	0.0412277
ATXN10.25481.66	Ataxin-10	ATX10	Q9UBB4	0.64953	0.0068359	0.0253848
PNPLA2.9802.27	Patatin-like phospholipase domain-containing protein 2	PLPL2	Q96AD5	0.6495	0.0019531	0.0164978
PGA4.22572.19	Pepsin A-4	PEPA4	P0DJD7	0.64941	0.10156	0.181226
SQSTM1.7695.106	Sequestosome-1	SQSTM	Q13501	0.64887	0.41309	0.523626
DAPK2.4355.13	Death-associated protein kinase 2	DAPK2	Q9UIK4	0.64883	0.032227	0.0787809
EEF1G.24111.10	Elongation factor 1-gamma	EF1G	P26641	0.64828	0.013672	0.0412277
NGDN.22512.18	Neuroguidin	NGDN	Q8NEJ9	0.64814	0.012748	0.0412277
NPFF.5617.41	Pro-FMRFamide-related neuropeptide FF	NPFF	O15130	0.64797	0.067383	0.132666
MBLAC2.23520.60	Beta-lactamase-like protein FLJ75971	YE006	Q68D91	0.64763	0.10156	0.181226
QDPR.11257.1	Dihydropteridine reductase	DHPR	P09417	0.64751	0.27832	0.394362
ITGA2.ITGB1.21905.10	Integrin alpha-2/b1	Integrin alpha-2/ b1	P17301|P05556	0.64744	0.0048828	0.021002
TNFRSF13B.2704.74	Tumor necrosis factor receptor superfamily member 13B	TACI	O14836	0.64721	0.018555	0.0517665
LRRK2.10990.21	Leucine-rich repeat serine/threonine-protein kinase 2	LRRK2	Q5S007	0.64663	0.0097656	0.032464
IFNB1.14127.240	Interferon beta	IFN-b	P01574	0.6466	0.0048828	0.021002
XPNPEP3.23661.61	Probable Xaa-Pro aminopeptidase 3	XPP3	Q9NQH7	0.64616	0.0068359	0.0253848
OSBPL9.16899.59	Oxysterol-binding protein-related protein 9	OSBL9	Q96SU4	0.64571	0.0019531	0.0164978
RGS1.18945.11	Regulator of G-protein signaling 1	RGS1	Q08116	0.64569	0.083008	0.155316
EPS8L2.24891.54	Epidermal growth factor receptor kinase substrate 8-like protein 2	ES8L2	Q9H6S3	0.64557	0.0068359	0.0253848
PHF6.22529.31	PHD finger protein 6	PHF6	Q8IWS0	0.64534	0.032227	0.0787809
LRP4.19558.10	Low-density lipoprotein receptor-related protein 4	LRP4	O75096	0.6453	0.013672	0.0412277
CD3E.8069.85	T-cell surface glycoprotein CD3 epsilon chain	CD3E	P07766	0.64509	0.083008	0.155316
NFKB1.9869.28	Nuclear factor NF-kappa-B p105 subunit	NF-kappa-B p105	P19838	0.64499	0.032227	0.0787809
ITGAV.ITGB1.20215.45	Integrin alpha-V: beta-1 complex	Integrin aVb1	P06756|P05556	0.64468	0.0068359	0.0253848
PLIN3.14687.6	Perilipin-3	M6PBP	O60664	0.64467	0.30632	0.432986
SAMM50.22772.125	Sorting and assembly machinery component 50 homolog	SAM50	Q9Y512	0.64432	0.0029297	0.0170175
MFN1.11364.18	Mitofusin-1	MFN1	Q8IWA4	0.64431	0.032227	0.0787809
EMC8.17770.42	ER membrane protein complex subunit 8	EMC8	O43402	0.64371	0.0068359	0.0253848
CHEK1.2853.68	Serine/threonine-protein kinase Chk1	CHK1	O14757	0.64365	0.0048828	0.021002
MESD.15299.102	LDLR chaperone MESD	MESD2	Q14696	0.64339	0.041992	0.0939993
TPSB2.3403.1	Tryptase beta-2	TPSB2	P20231	0.64339	0.10156	0.181226
FXYD6.25412.53	FXYD domain-containing ion transport regulator 6	FXYD6	Q9H0Q3	0.64321	0.041992	0.0939993
ADAMTS13.3175.51	A disintegrin and metalloproteinase with thrombospondin motifs 13	ATS13	Q76LX8	0.64302	0.76465	0.826161
RGS16.21255.2	Regulator of G-protein signaling 16	RGS16	O15492	0.64298	0.46484	0.567176
TRAPPC13.24314.9	Trafficking protein particle complex subunit 13	TPC13	A5PLN9	0.64288	0.0029297	0.0170175
TIMM23.22809.32	Mitochondrial import inner membrane translocase subunit Tim23	TIM23	O14925	0.64253	0.041992	0.0939993
UCMA.10977.55	Unique cartilage matrix-associated protein	UCMA	Q8WVF2	0.64253	0.053711	0.111279
MED4.14021.81	Mediator of RNA polymerase II transcription subunit 4	MED4	Q9NPJ6	0.64224	0.013672	0.0412277
LCAT.15413.3	Phosphatidylcholine-sterol acyltransferase	LCAT	P04180	0.64212	0.20605	0.312417
LYPLAL1.12428.2	Lysophospholipase-like protein 1	LYPL1	Q5VWZ2	0.64202	0.0048828	0.021002
CCNB2.18208.3	G2/mitotic-specific cyclin-B2	CCNB2	O95067	0.64151	0.0097656	0.032464
FRRS1L.7976.19	DOMON domain-containing protein FRRS1L	FRS1L	Q9P0K9	0.64135	0.032227	0.0787809
NoneX.9508.104	Fc_MOUSE	Fc_MOUSE	Q99LC4	0.64119	0.018555	0.0517665
LRRTM4.6572.10	Leucine-rich repeat transmembrane neuronal protein 4:Isoform 2, Extracellular domain	LRRT4:ECD	Q86VH4	0.64091	0.0029297	0.0170175
CSDC2.12754.14	Cold shock domain-containing protein C2	CSDC2	Q9Y534	0.64071	0.10156	0.181226
BDP1.8929.7	Transcription factor TFIIIB component B'' homolog	BDP1	A6H8Y1	0.64064	0.032227	0.0787809
CDH20.21679.16	Cadherin-20	CAD20	Q9HBT6	0.64063	0.0019531	0.0164978
ABL2.5261.13	Abelson tyrosine-protein kinase 2	ABL2	P42684	0.64035	0.0068359	0.0253848
EIF1AD.13545.97	Probable RNA-binding protein EIF1AD	EIF1A	Q8N9N8	0.64022	0.12305	0.210621
SORBS3.12976.49	Vinexin b	Vinexin b	O60504	0.63986	0.0097656	0.032464
KRT19.15606.19	Keratin, type I cytoskeletal 19	Keratin 19	P08727	0.6396	0.00097656	0.0164978
IL19.3035.80	Interleukin-19	IL-19	Q9UHD0	0.63947	0.46484	0.567176
GDI2.2647.66	Rab GDP dissociation inhibitor beta	Rab GDP dissociation inhibitor beta	P50395	0.63923	0.041992	0.0939993
IL37.2723.9	Interleukin-37	IL-1F7	Q9NZH6	0.6389	0.013672	0.0412277
PTRH2.16887.29	Peptidyl-tRNA hydrolase 2, mitochondrial	PTH2	Q9Y3E5	0.63878	0.024414	0.0641554
SPOP.13727.44	Speckle-type POZ protein	SPOP	O43791	0.63877	0.024414	0.0641554
ADM.14115.34	Adrenomedullin	Adrenomedullin	P35318	0.6382	0.10156	0.181226
GABARAP.22966.20	Gamma-aminobutyric acid receptor-associated protein	GBRAP	O95166	0.63798	0.083008	0.155316
ICAM5.5124.62	Intercellular adhesion molecule 5	sICAM-5	Q9UMF0	0.63794	0.032227	0.0787809
YTHDC1.8878.48	YTH domain-containing protein 1	YTDC1	Q96MU7	0.63792	0.0038398	0.021002
PDZD11.6219.14	PDZ domain-containing protein 11	PDZ11	Q5EBL8	0.63739	0.00097656	0.0164978
VHLL.22826.2	Von Hippel-Lindau-like protein	VHLL	Q6RSH7	0.63723	0.053711	0.111279
PDE7A.5178.5	High affinity cAMP-specific 3',5'-cyclic phosphodiesterase 7A	PDE7A	Q13946	0.63707	0.00097656	0.0164978
KDF1.23550.10	Keratinocyte differentiation factor 1	KDF1	Q8NAX2	0.63699	0.14746	0.242743
BTNL8.9026.40	Butyrophilin-like protein 8	BTNL8	Q6UX41	0.63693	0.0066653	0.0253848
CGA.LHB.2953.31	Luteinizing hormone	Luteinizing hormone	P01215|P01229	0.63671	0.1748	0.274781
AFP.5792.8	alpha-Fetoprotein	AFP	P02771	0.63609	0.0097656	0.032464
CES3.25292.6	Carboxylesterase 3	EST3	Q6UWW8	0.63597	0.053711	0.111279
CTF1.13732.79	Cardiotrophin-1	Cardiotrophin-1	Q16619	0.63594	0.20605	0.312417
CABLES2.7105.7	CDK5 and ABL1 enzyme substrate 2	CABL2	Q9BTV7	0.63585	0.0097656	0.032464
CREBBP.13614.6	CREB-binding protein	CREB-binding protein	Q92793	0.63563	0.013672	0.0412277
PEAR1.8892.14	Platelet endothelial aggregation receptor 1:Cytoplasmic domain	PEAR1:CD	Q5VY43	0.63547	0.00097656	0.0164978
STAR.10085.25	Steroidogenic acute regulatory protein, mitochondrial	STAR	P49675	0.63539	0.0068359	0.0253848
EEA1.14043.12	Early endosome antigen 1	EEA1	Q15075	0.6353	0.032227	0.0787809
RRBP1.9913.4	Ribosome-binding protein 1	RRBP1	Q9P2E9	0.6349	0.12305	0.210621
CDH6.16312.45	Cadherin-6	Cadherin-6	P55285	0.63459	0.10156	0.181226
SLC5A8.13691.10	Sodium-coupled monocarboxylate transporter 1	SC5A8	Q8N695	0.63429	0.053711	0.111279
BRF1.19596.18	Transcription factor IIIB 90 kDa subunit	BRF-1	Q92994	0.63376	0.067383	0.132666
RRAD.23555.11	GTP-binding protein RAD	RAD	P55042	0.63345	0.0048828	0.021002
EYA2.21152.25	Eyes absent homolog 2	EYA2	O00167	0.63341	0.0068359	0.0253848
CRCP.17771.35	DNA-directed RNA polymerase III subunit RPC9	RPC9	O75575	0.63334	0.024414	0.0641554
EMC4.13516.46	ER membrane protein complex subunit 4	TMM85	Q5J8M3	0.63315	0.0097656	0.032464
CLEC4G.19765.17	C-type lectin domain family 4 member G	CLC4G	Q6UXB4	0.633	0.018555	0.0517665
ATAD1.6625.31	ATPase family AAA domain-containing protein 1	ATAD1	Q8NBU5	0.63269	0.067383	0.132666
IFIT2.9853.3	Interferon-induced protein with tetratricopeptide repeats 2	IFIT2	P09913	0.63268	0.024414	0.0641554
S100A3.15297.3	Protein S100-A3	S100A3	P33764	0.63266	0.14746	0.242743
CLPP.17196.5	ATP-dependent Clp protease proteolytic subunit, mitochondrial	ClpP endopeptidase	Q16740	0.63226	0.0029297	0.0170175
SYT13.21132.9	Synaptotagmin-13	SYT13	Q7L8C5	0.63188	0.0019531	0.0164978
IL1RAPL1.20522.2	Interleukin-1 receptor accessory protein-like 1	IRPL1	Q9NZN1	0.63154	0.00097656	0.0164978
SYT17.9110.2	Synaptotagmin-17	SYT17	Q9BSW7	0.63153	0.013672	0.0412277
RBBP6.9887.40	E3 ubiquitin-protein ligase RBBP6	RBBP6	Q7Z6E9	0.63107	0.041992	0.0939993
LRFN2.7200.4	Leucine-rich repeat and fibronectin type-III domain-containing protein 2	LRFN2	Q9ULH4	0.63105	0.20605	0.312417
MSRB1.20971.1	Methionine-R-sulfoxide reductase B1	MSRB1	Q9NZV6	0.63037	0.041992	0.0939993
MPPED2.19153.53	Metallophosphoesterase MPPED2	MPPD2	Q15777	0.63018	0.00097656	0.0164978
CDK2AP2.18227.3	Cyclin-dependent kinase 2-associated protein 2	CDKA2	O75956	0.63018	0.0068359	0.0253848
STK17B.5249.31	Serine/threonine-protein kinase 17B	DRAK2	O94768	0.63	0.041992	0.0939993
MAP2K2.3628.3	Dual specificity mitogen-activated protein kinase kinase 2	MP2K2	P36507	0.62987	0.067383	0.132666
MRM2.21161.16	rRNA methyltransferase 2, mitochondrial	MRM2	Q9UI43	0.62985	0.041992	0.0939993
SLC25A1.22818.4	Tricarboxylate transport protein, mitochondrial	TXTP	P53007	0.62979	0.053711	0.111279
SEC22A.13713.164	Vesicle-trafficking protein SEC22a	SC22A	Q96IW7	0.62972	0.0068359	0.0253848
TPM2.4472.5	Tropomyosin beta chain	Tropomyosin 2	P07951	0.6297	0.0097656	0.032464
HK2.13130.150	Hexokinase-2	HXK2	P52789	0.6297	0.27832	0.394362
PSMB3.18339.207	Proteasome subunit beta type-3	PSB3	P49720	0.62959	0.0097656	0.032464
SHISA2.10449.31	Protein shisa-2 homolog	TMM46	Q6UWI4	0.62927	0.024414	0.0641554
RAF1.10001.7	RAF proto-oncogene serine/threonine-protein kinase	c-Raf	P04049	0.62925	0.00097656	0.0164978
PSMA4.14099.20	Proteasome subunit alpha type-4	PSA4	P25789	0.62915	0.0048828	0.021002
SH3BP2.7769.29	SH3 domain-binding protein 2	3BP2	P78314	0.62895	0.032227	0.0787809
VIM.15540.6	Vimentin	Vimentin	P08670	0.62806	0.36523	0.477729
PDGFA.4499.21	Platelet-derived growth factor subunit A	PDGF-AA	P04085	0.62793	0.053711	0.111279
NUBP2.21863.11	Cytosolic Fe-S cluster assembly factor NUBP2	NUBP2	Q9Y5Y2	0.62781	0.00097656	0.0164978
PSMB10.21861.8	Proteasome subunit beta type-10	PSB10	P40306	0.62777	0.00097656	0.0164978
MCL1.9819.110	Induced myeloid leukemia cell differentiation protein Mcl-1	Mcl-1	Q07820	0.62719	0.067383	0.132666
RALYL.22545.20	RNA-binding Raly-like protein	RALYL	Q86SE5	0.62702	0.032227	0.0787809
PSMC5.25456.73	26S protease regulatory subunit 8	PRS8	P62195	0.62663	0.12305	0.210621
CCDC134.15300.66	Coiled-coil domain-containing protein 134	CC134	Q9H6E4	0.62646	0.041992	0.0939993
GDI1.23022.5	Rab GDP dissociation inhibitor alpha	RhoGDI	P31150	0.6263	0.10156	0.181226
HIPK3.19329.31	Homeodomain-interacting protein kinase 3	HIPK3	Q9H422	0.62628	0.0068359	0.0253848
HEXIM1.22977.18	Protein HEXIM1	HEXI1	O94992	0.62623	0.0097656	0.032464
ASH2L.12832.10	Set1/Ash2 histone methyltransferase complex subunit ASH2	ASH2L	Q9UBL3	0.62582	0.0048828	0.021002
FMO3.25288.16	Dimethylaniline monooxygenase [N-oxide-forming] 3	FMO3	P31513	0.6257	0.013672	0.0412277
NHLRC3.9087.8	NHL repeat-containing protein 3	NHLC3	Q5JS37	0.62561	0.053711	0.111279
DAXX.25306.51	DAXX	DAXX	Q9UER7	0.62522	0.0029297	0.0170175
COA3.7888.58	Cytochrome c oxidase assembly factor 3 homolog, mitochondrial	CCD56	Q9Y2R0	0.62517	0.0068359	0.0253848
AMMECR1L.18402.1	AMMECR1-like protein	AMERL	Q6DCA0	0.62517	0.032227	0.0787809
TLK1.22414.127	Serine/threonine-protein kinase tousled-like 1	TLK1	Q9UKI8	0.62474	0.0019531	0.0164978
CD36.2973.15	Platelet glycoprotein 4	CD36 ANTIGEN	P16671	0.62423	0.20605	0.312417
CBR4.21119.1	Carbonyl reductase family member 4	CBR4	Q8N4T8	0.62419	0.00097656	0.0164978
SGK1.21144.160	Serine/threonine-protein kinase Sgk1	SGK1	O00141	0.62365	0.041992	0.0939993
PIN1.10069.2	Peptidyl-prolyl cis-trans isomerase NIMA-interacting 1	PIN1	Q13526	0.62321	0.0068359	0.0253848
HIRIP3.24921.73	HIRA-interacting protein 3	HIRP3	Q9BW71	0.62317	0.0097656	0.032464
TCEAL1.20924.85	Transcription elongation factor A protein-like 1	TCAL1	Q15170	0.62288	0.018555	0.0517665
ARF5.18409.61	ADP-ribosylation factor 5	ARF5	P84085	0.62265	0.0048828	0.021002
TEC.16079.2	Tyrosine-protein kinase Tec	TEC	P42680	0.62265	0.053711	0.111279
ZYX.13632.10	Zyxin	Zyxin	Q15942	0.62256	0.20605	0.312417
FKBP2.9339.204	Peptidyl-prolyl cis-trans isomerase FKBP2	FKBP2	P26885	0.62229	0.024414	0.0641554
MRPL28.21123.1	39S ribosomal protein L28, mitochondrial	RM28	Q13084	0.62218	0.0048828	0.021002
SETMAR.12462.20	Histone-lysine N-methyltransferase SETMAR	SETMR	Q53H47	0.62214	0.00097656	0.0164978
TEX29.10557.6	Testis-expressed sequence 29 protein	TEX29	Q8N6K0	0.62208	0.053711	0.111279
STXBP4.24904.121	Syntaxin-binding protein 4	STXB4	Q6ZWJ1	0.62198	0.032227	0.0787809
ARPP19.4963.19	cAMP-regulated phosphoprotein 19	ARP19	P56211	0.6214	0.0048828	0.021002
NXPH1.4562.1	Neurexophilin-1	NXPH1	P58417	0.62111	0.0068359	0.0253848
ARID3C.25484.120	AT-rich interactive domain-containing protein 3C	ARI3C	A6NKF2	0.62104	0.019059	0.0531514
NARS2.23658.1	Probable asparagine--tRNA ligase, mitochondrial	SYNM	Q96I59	0.62097	0.0048828	0.021002
CDK16.16867.76	Cyclin-dependent kinase 16	PCTK1	Q00536	0.62077	0.067383	0.132666
PHF11.22528.1	PHD finger protein 11	PHF11	Q9UIL8	0.62074	0.32031	0.43395
CFHR5.7885.17	Complement factor H-related protein 5	complement factor H-related 5	Q9BXR6	0.62035	0.1748	0.274781
FST.4132.27	Follistatin	FST	P19883	0.62029	0.0068359	0.0253848
PSMC3IP.23309.11	Homologous-pairing protein 2 homolog	HOP2	Q9P2W1	0.62012	0.00097656	0.0164978
SERPINA6.4785.30	Corticosteroid-binding globulin	CBG	P08185	0.6196	0.00097656	0.0164978
GAA.9385.4	Lysosomal alpha-glucosidase	GAA	P10253	0.61937	0.032227	0.0787809
TKT.4306.4	Transketolase	Transketolase	P29401	0.61889	0.0068359	0.0253848
TBC1D22B.21381.73	TBC1 domain family member 22B	TB22B	Q9NU19	0.61874	0.032227	0.0787809
CAST.3026.5	Calpastatin	Calpastatin	P20810	0.61839	0.24023	0.352871
ITGA2B.ITGB3.8488.33	Integrin alpha-IIb: beta-3 complex	gpIIbIIIa	P08514|P05106	0.6183	0.024414	0.0641554
INHBC.6408.2	Inhibin beta C chain	INHBC	P55103	0.61828	0.46484	0.567176
MSX2.23301.2	MSX-2	MSX-2	P35548	0.61825	0.0019531	0.0164978
PPM1A.12619.14	Protein phosphatase 1A	Protein phophatase 2Ca	P35813	0.61825	0.12305	0.210621
GGCT.21889.2	Uncharacterized protein C7orf24	CG024	O75223	0.61797	0.024414	0.0641554
HAVCR2.11481.25	Hepatitis A virus cellular receptor 2	TIMD3	Q8TDQ0	0.61796	0.0068359	0.0253848
CETP.7131.8	Cholesteryl ester transfer protein	CETP	P11597	0.61779	0.053711	0.111279
PRTN3.13720.95	Myeloblastin	Proteinase-3	P24158	0.61734	0.10156	0.181226
ARPC3.13573.5	Actin-related protein 2/3 complex subunit 3	p21-ARC	O15145	0.61728	0.32031	0.43395
RGS21.19381.7	Regulator of G-protein signaling 21	RGS21	Q2M5E4	0.61717	0.067383	0.132666
DHX58.14012.17	Probable ATP-dependent RNA helicase DHX58	LGP2	Q96C10	0.61693	0.0029297	0.0170175
PROK1.2247.20	Prokineticin-1	EG-VEGF	P58294	0.61676	0.0019531	0.0164978
PKN1.12562.1	Serine/threonine-protein kinase N1	PKN1	Q16512	0.61634	0.067383	0.132666
NR3C1.2857.70	Glucocorticoid receptor	Glucocorticoid receptor	P04150	0.61622	0.0029297	0.0170175
TOR1AIP2.10553.8	Torsin-1A-interacting protein 2	TOIP2	Q8NFQ8	0.61592	0.067383	0.132666
TNS2.11667.29	Tensin-2	TENC1	Q63HR2	0.61521	0.0048828	0.021002
DNPH1.17785.11	2'-deoxynucleoside 5'-phosphate N-hydrolase 1	RCL	O43598	0.61516	0.041992	0.0939993
NUDC.8871.14	Nuclear migration protein nudC:N-term, contains nuclear localization domain	NUDC:N-term	Q9Y266	0.61514	0.041992	0.0939993
MAP2K3.6151.18	Dual specificity mitogen-activated protein kinase kinase 3	MP2K3	P46734	0.6151	0.0097656	0.032464
DNAJB14.8053.16	DnaJ homolog subfamily B member 14:Cytoplasmic domain	DJB14:CD	Q8TBM8	0.61497	0.067383	0.132666
RASA1.5481.16	Ras GTPase-activating protein 1	RASA1	P20936	0.61489	0.013672	0.0412277
ARSA.3583.54	Arylsulfatase A	Arylsulfatase A	P15289	0.61435	0.0068359	0.0253848
SHANK1.13256.21	SH3 and multiple ankyrin repeat domains protein 1	SHAN1	Q9Y566	0.61388	0.018555	0.0517665
RORB.12483.62	Nuclear receptor ROR-beta	RORB	Q92753	0.6137	0.0019531	0.0164978
POLE3.19170.25	DNA polymerase epsilon subunit 3	DPOE3	Q9NRF9	0.61362	0.041992	0.0939993
GSTT2.24223.5	Glutathione S-transferase theta-2	GST2	P0CG29	0.61348	0.0029297	0.0170175
KYNU.4559.64	Kynureninase	KYNU	Q16719	0.61347	0.018555	0.0517665
TLR1.16324.38	Toll-like receptor 1:Extracellular domain	TLR1:ECD	Q15399	0.61341	0.032227	0.0787809
KCNAB2.10015.119	Voltage-gated potassium channel subunit beta-2	KCAB2	Q13303	0.61303	0.013672	0.0412277
SRP14.17510.7	Signal recognition particle 14 kDa protein	SRP14	P37108	0.61294	0.00097656	0.0164978
FMR1.7713.50	Fragile X mental retardation protein 1	FMR1	Q06787	0.6127	0.0019531	0.0164978
PDYN.19638.9	Dynorphin A (1-17)	Dynorphin A (1-17)	P01213	0.61173	0.0097656	0.032464
IL18RAP.2993.1	Interleukin-18 receptor accessory protein	IL-18 Rb	O95256	0.61148	0.0019531	0.0164978
PAK5.3388.58	Serine/threonine-protein kinase PAK 5	PAK7	Q9P286	0.61141	0.0019531	0.0164978
PTEN.3831.21	Phosphatidylinositol 3,4,5-trisphosphate 3-phosphatase and dual-specificity protein phosphatase PTEN	pTEN	P60484	0.61139	0.0048828	0.021002
MGAT4A.9392.43	Alpha-1,3-mannosyl-glycoprotein 4-beta-N-acetylglucosaminyltransferase A	MGT4A	Q9UM21	0.6112	0.032227	0.0787809
TRIO.11126.102	Triple functional domain protein	TRIO	O75962	0.61015	0.024414	0.0641554
NoneX.11890.2	Fc_MOUSE	Fc_MOUSE	Q99LC4	0.6099	0.067383	0.132666
GTF2B.20979.86	Transcription initiation factor IIB	TF2B	Q00403	0.60968	0.013672	0.0412277
EGF.5509.7	Epidermal growth factor:Extracellular domain	EGF:ECD	P01133	0.6095	0.013672	0.0412277
VTI1A.7952.2	Vesicle transport through interaction with t-SNAREs homolog 1A	VTI1A	Q96AJ9	0.60943	0.032227	0.0787809
COMMD6.20396.70	COMM domain-containing protein 6	COMD6	Q7Z4G1	0.60942	0.032227	0.0787809
MICALL1.24973.11	MICAL-like protein 1	MILK1	Q8N3F8	0.60936	0.018555	0.0517665
TENM2.11164.7	Teneurin-2	TEN2	Q9NT68	0.60936	0.032227	0.0787809
CERT1.13950.9	Collagen type IV alpha-3-binding protein:StAR-related lipid-transfer domain, isoform 2	C43BP:START domain	Q9Y5P4	0.60927	0.32031	0.43395
TARBP2.12781.2	RISC-loading complex subunit TARBP2	TRBP2	Q15633	0.60899	0.0068359	0.0253848
ZNF696.22841.16	Zinc finger protein 696	ZN696	Q9H7X3	0.60895	0.041992	0.0939993
MICU3.6912.6	Calcium uptake protein 3, mitochondrial	EFHA2	Q86XE3	0.60876	0.0019531	0.0164978
KLK3.8468.19	Prostate-specific antigen	PSA	P07288	0.60856	0.083008	0.155316
CARD17.18267.74	Caspase recruitment domain-containing protein 17	CAR17	Q5XLA6	0.60841	0.024414	0.0641554
TPK1.12018.84	Thiamin pyrophosphokinase 1	TPK1	Q9H3S4	0.60836	0.0048828	0.021002
PPP1R8.13039.1	Nuclear inhibitor of protein phosphatase 1	PP1R8	Q12972	0.60827	0.0048828	0.021002
GRIK2.20544.103	Glutamate receptor ionotropic, kainate 2	GRIK2	Q13002	0.60802	0.00097656	0.0164978
HMGN1.9187.2	Non-histone chromosomal protein HMG-14	HMGN1	P05114	0.6079	0.041992	0.0939993
GP1BA.4990.87	Platelet glycoprotein Ib alpha chain	GP1BA	P07359	0.60781	0.20605	0.312417
TPGS2.20436.93	Tubulin polyglutamylase complex subunit 2	TPGS2	Q68CL5	0.60754	0.0097656	0.032464
PEX14.8300.82	Peroxisomal membrane protein PEX14:N-term	PEX14:N-term	O75381	0.60752	0.10156	0.181226
SSPN.23275.9	Sarcospan	SSPN	Q14714	0.60664	0.0048828	0.021002
KLK13.3200.49	Kallikrein-13	kallikrein 13	Q9UKR3	0.60654	0.00097656	0.0164978
PAPOLG.8343.224	Poly(A) polymerase gamma	PAPOG	Q9BWT3	0.60649	0.0019531	0.0164978
VPS29.14318.1	Vacuolar protein sorting-associated protein 29	VPS29	Q9UBQ0	0.60647	0.32031	0.43395
THRB.22808.59	Thyroid hormone receptor beta	THB	P10828	0.60591	0.20605	0.312417
ALKBH2.18400.52	DNA oxidative demethylase ALKBH2	ALKB2	Q6NS38	0.60582	0.024414	0.0641554
ATP4B.9994.217	Potassium-transporting ATPase subunit beta	ATP4B	P51164	0.60581	0.14746	0.242743
HAT1.2858.29	Histone acetyltransferase type B catalytic subunit	Hat1	O14929	0.60538	0.0029297	0.0170175
SEMA3E.5363.51	Semaphorin-3E	Semaphorin 3E	O15041	0.60531	0.7002	0.774306
BLNK.19225.11	B-cell linker protein	BLNK	Q8WV28	0.60487	0.024414	0.0641554
VEGFC.3132.1	Vascular endothelial growth factor C	VEGF-C	P49767	0.60462	0.10156	0.181226
GSTM1.7239.9	Glutathione S-transferase Mu 1	GST M1-1	P09488	0.6045	0.10934	0.194811
USP11.21762.32	Ubiquitin carboxyl-terminal hydrolase 11	UBP11	P51784	0.60374	0.0019531	0.0164978
POLM.12851.5	DNA-directed DNA/RNA polymerase mu	DPOLM	Q9NP87	0.60321	0.0019531	0.0164978
DDHD2.25499.37	Phospholipase DDHD2	DDHD2	O94830	0.6031	0.0029297	0.0170175
C1QTNF9.6019.12	Complement C1q and tumor necrosis factor-related protein 9A	C1T9A	P0C862	0.60297	0.041992	0.0939993
NAPB.12655.30	Beta-soluble NSF attachment protein	SNAB	Q9H115	0.60274	0.0068359	0.0253848
LAMP1.16902.17	Lysosome-associated membrane glycoprotein 1	LAMP1	P11279	0.60222	0.00097656	0.0164978
PLXNA4.19560.23	Plexin-A4	PLXA4	Q9HCM2	0.60211	0.12305	0.210621
USP3.24278.4	Ubiquitin carboxyl-terminal hydrolase 3	UBP3	Q9Y6I4	0.60177	0.013672	0.0412277
RBKS.19467.3	Ribokinase	RBSK	Q9H477	0.60128	0.041992	0.0939993
SUGT1.17818.22	Protein SGT1 homolog	SUGT1	Q9Y2Z0	0.60121	0.067383	0.132666
TXNL4A.21651.9	Thioredoxin-like protein 4A	TXN4A	P83876	0.60093	0.0029297	0.0170175
TANK.14013.11	TRAF family member-associated NF-kappa-B activator	TANK	Q92844	0.60051	0.0068359	0.0253848
DLD.10025.1	Dihydrolipoyl dehydrogenase, mitochondrial	DLDH	P09622	0.60048	0.083008	0.155316
EIF4A3.4997.19	Eukaryotic initiation factor 4A-III	IF4A3	P38919	0.60005	0.00097656	0.0164978
SH3KBP1.24962.7	SH3 domain-containing kinase-binding protein 1	SH3K1	Q96B97	0.60001	0.013672	0.0412277
MSRB2.16877.19	Methionine-R-sulfoxide reductase B2, mitochondrial	MSRB2	Q9Y3D2	0.59989	0.041992	0.0939993
KLK12.3199.54	Kallikrein-12	kallikrein 12	Q9UKR0	0.59949	0.041992	0.0939993
KIF16B.11672.17	Kinesin-like protein KIF16B	KI16B	Q96L93	0.59932	0.024414	0.0641554
CD38.7174.15	ADP-ribosyl cyclase/cyclic ADP-ribose hydrolase 1	CD38	P28907	0.59924	0.0019531	0.0164978
ARHGEF25.13519.112	Rho guanine nucleotide exchange factor 25	ARHGP	Q86VW2	0.59924	0.0048828	0.021002
ELP1.25102.23	Elongator complex protein 1	ELP1	O95163	0.59875	0.024414	0.0641554
RAB1A.19223.6	Ras-related protein Rab-1A	RAB1A	P62820	0.59865	0.032227	0.0787809
FGR.3810.50	Tyrosine-protein kinase Fgr	FGR	P09769	0.59862	0.1748	0.274781
CD81.20574.8	CD81 antigen	CD81	P60033	0.59857	0.0097656	0.032464
BRF1.5384.67	Transcription factor IIIB 90 kDa subunit	BRF-1	Q92994	0.59848	0.018555	0.0517665
NDUFA5.19200.16	NADH dehydrogenase [ubiquinone] 1 alpha subcomplex subunit 5	NDUA5	Q16718	0.59847	0.024414	0.0641554
KCTD4.21588.4	BTB/POZ domain-containing protein KCTD4	KCTD4	Q8WVF5	0.59843	0.032227	0.0787809
SULF2.8305.18	Extracellular sulfatase Sulf-2	SULF2	Q8IWU5	0.59794	0.013672	0.0412277
RAD51.2871.73	DNA repair protein RAD51 homolog 1	RAD51	Q06609	0.59762	0.10156	0.181226
F13B.5658.64	Coagulation factor XIII B chain	coagulation factor XIII B	P05160	0.59752	0.41309	0.523626
SPOCK3.9906.21	Testican-3	TICN3	Q9BQ16	0.59744	0.24023	0.352871
SLITRK3.10565.19	SLIT and NTRK-like protein 3	SLIK3	O94933	0.59672	0.83105	0.878145
DLX3.11422.2	Homeobox protein DLX-3	DLX3	O60479	0.59659	0.032227	0.0787809
DUSP15.12838.28	Dual specificity protein phosphatase 15	DUS15	Q9H1R2	0.59655	0.14746	0.242743
DDT.19237.17	D-dopachrome decarboxylase	D-dopachrome decarboxylase	P30046	0.59576	0.032227	0.0787809
TCF24.23339.46	Transcription factor 24	TCF24	Q7RTU0	0.59543	0.0097656	0.032464
CSH1.CSH2.6229.13	Chorionic somatomammotropin hormone	CSH	P0DML2|P0DML3	0.59521	0.053711	0.111279
BTLA.16308.14	B- and T-lymphocyte attenuator	BTLA	Q7Z6A9	0.59464	0.041992	0.0939993
SULT1A3.13944.3	Sulfotransferase 1A3	SULT 1A3	P0DMM9	0.5946	0.0048828	0.021002
HYKK.21157.6	Hydroxylysine kinase	HYKK	A2RU49	0.59431	0.0048828	0.021002
GPR68.12503.5	Ovarian cancer G-protein coupled receptor 1	SPR1	Q15743	0.59427	0.024414	0.0641554
AZU1.2751.16	Azurocidin	Azurocidin	P20160	0.594	0.053711	0.111279
SPRN.13447.42	Shadow of prion protein	SPRN	Q5BIV9	0.59339	0.041992	0.0939993
TMA16.22811.5	Translation machinery-associated protein 16	TMA16	Q96EY4	0.59306	0.0097656	0.032464
ASPA.18187.16	Aspartoacylase	ACY2	P45381	0.59294	0.0019531	0.0164978
IL36G.9117.4	Interleukin-36 gamma	IL-1F9	Q9NZH8	0.59246	0.018555	0.0517665
NLGN3.17427.26	Neuroligin-3	NLGN3	Q9NZ94	0.59245	0.0097656	0.032464
TP53.6168.11	Cellular tumor antigen p53 R175H mutant	p53 R175H	P04637	0.59233	0.041992	0.0939993
CENPV.8817.29	Centromere protein V	CENPV	Q7Z7K6	0.59141	0.026157	0.0686585
IBSP.14023.84	Bone sialoprotein 2	BSP	P21815	0.59121	0.32031	0.43395
NoneX.10427.2	Fc_MOUSE	Fc_MOUSE	Q99LC4	0.59082	0.053711	0.111279
GAL.15390.3	Galanin	Galanin	P22466	0.59048	0.083008	0.155316
BCCIP.18304.19	BRCA2 and CDKN1A-interacting protein	BCCIP	Q9P287	0.59041	0.018555	0.0517665
MED1.3892.21	Mediator of RNA polymerase II transcription subunit 1	MED-1	Q15648	0.59023	0.00097656	0.0164978
ATL3.21544.4	Atlastin-3	ATLA3	Q6DD88	0.59022	0.013672	0.0412277
ADGRG5.4551.72	Adhesion G-protein coupled receptor G5	GP114	Q8IZF4	0.58991	0.0097656	0.032464
TMEM38B.9509.4	Trimeric intracellular cation channel type B	TM38B	Q9NVV0	0.58912	0.0029297	0.0170175
DPH2.23670.11	2-(3-amino-3-carboxypropyl)histidine synthase subunit 2	DPH2	Q9BQC3	0.58889	0.0019531	0.0164978
DTD1.19194.9	D-tyrosyl-tRNA(Tyr) deacylase 1	Histidyl-tRNA synthetase-related	Q8TEA8	0.58873	0.018555	0.0517665
BRK1.21001.393	Protein BRICK1	BRK1	Q8WUW1	0.5886	0.024414	0.0641554
CHEK2.3360.50	Serine/threonine-protein kinase Chk2	Chk2	O96017	0.58812	0.00097656	0.0164978
MAPKAPK5.8382.47	MAP kinase-activated protein kinase 5	MAPK5	Q8IW41	0.58768	0.067383	0.132666
ARF3.12578.13	ADP-ribosylation factor 3	ARF3	P61204	0.58743	0.024414	0.0641554
TEK.3773.15	Angiopoietin-1 receptor, soluble	sTie-2	Q02763	0.5871	0.083008	0.155316
NTAN1.23524.2	Protein N-terminal asparagine amidohydrolase	NTAN1	Q96AB6	0.58654	0.00097656	0.0164978
ARL11.12433.8	ADP-ribosylation factor-like protein 11	ARL11	Q969Q4	0.58638	0.024414	0.0641554
IL15RA.3445.53	Interleukin-15 receptor subunit alpha	IL-15 Ra	Q13261	0.58625	0.024414	0.0641554
RBM39.4284.18	RNA-binding protein 39	RBM39	Q14498	0.58614	0.024414	0.0641554
DNAJC27.12799.65	DnaJ homolog subfamily C member 27	DJC27	Q9NZQ0	0.58586	0.013672	0.0412277
CCL27.2192.63	C-C motif chemokine 27	CTACK	Q9Y4X3	0.5857	0.00097656	0.0164978
DNAJC30.7866.11	DnaJ homolog subfamily C member 30	DJC30	Q96LL9	0.58563	0.0029297	0.0170175
USF2.24457.12	USF2	USF2	Q15853	0.58557	0.0068359	0.0253848
CMPK1.18243.9	UMP-CMP kinase	Cytidylate kinase	P30085	0.58519	0.0068359	0.0253848
HDLBP.13570.43	Vigilin	VIGLN	Q00341	0.58517	0.083008	0.155316
CRISP3.3187.52	Cysteine-rich secretory protein 3	CRIS3	P54108	0.58408	0.00097656	0.0164978
PIAS4.10342.55	E3 SUMO-protein ligase PIAS4	PIAS4	Q8N2W9	0.58398	0.032227	0.0787809
HEPACAM.8810.26	Hepatocyte cell adhesion molecule	HEPACAM	Q14CZ8	0.58397	0.0029297	0.0170175
CCK.6918.183	Cholecystokinin	CCKN	P06307	0.58389	0.1748	0.274781
ENTPD1.3182.38	Ectonucleoside triphosphate diphosphohydrolase 1	CD39	P49961	0.58383	0.0048828	0.021002
SKA1.21370.45	Spindle and kinetochore-associated protein 1	SKA1	Q96BD8	0.58374	0.0097656	0.032464
C5orf46.9100.32	Uncharacterized protein C5orf46	CE046	Q6UWT4	0.58363	0.041992	0.0939993
TSTA3.12657.2	GDP-L-fucose synthase	FCL	Q13630	0.5836	0.041992	0.0939993
POU2AF1.21839.3	POU domain class 2-associating factor 1	OBF1	Q16633	0.58288	0.053711	0.111279
ABL2.3342.76	Abelson tyrosine-protein kinase 2	ABL2	P42684	0.58283	0.0048828	0.021002
CSH1.CSH2.13103.125	Chorionic somatomammotropin hormone	CSH	P0DML2|P0DML3	0.58263	0.0068359	0.0253848
RILPL2.24655.23	RILP-like protein 2	RIPL2	Q969X0	0.58256	0.083008	0.155316
C8A.C8B.C8G.2429.27	Complement component C8	C8	P07357|P07358|P07360	0.58218	0.018555	0.0517665
SELENOW.18310.26	Selenoprotein W	SELW	P63302	0.58209	0.053711	0.111279
ATG4A.21436.56	Cysteine protease ATG4A	ATG4A	Q8WYN0	0.58207	0.0019531	0.0164978
STAB2.3399.31	Stabilin-2	STAB2	Q8WWQ8	0.58162	0.0048828	0.021002
ANAPC10.12345.4	Anaphase-promoting complex subunit 10	APC10	Q9UM13	0.58134	0.0097656	0.032464
COQ7.21499.17	5-demethoxyubiquinone hydroxylase, mitochondrial	COQ7	Q99807	0.58134	0.0097656	0.032464
KRT16.18905.5	Keratin, type I cytoskeletal 16	Keratin-16	P08779	0.5813	0.0019531	0.0164978
APOL1.9506.10	Apolipoprotein L1	Apo L1	O14791	0.58089	0.0068359	0.0253848
C17orf78.6571.75	Uncharacterized protein C17orf78:N-term	CQ078:N-term	Q8N4C9	0.58076	0.0029297	0.0170175
KLHL14.24903.7	Kelch-like protein 14	KLH14	Q9P2G3	0.58051	0.0029297	0.0170175
CFHR4.6471.53	Complement factor H-related protein 4	FHR4	Q92496	0.58033	0.24023	0.352871
HNF1A.11193.27	Hepatocyte nuclear factor 1-alpha	HNF1A	P20823	0.58015	0.0029297	0.0170175
ACY3.21781.9	Aspartoacylase-2	ACY3	Q96HD9	0.58011	0.0068359	0.0253848
PAFAH2.18914.188	Platelet-activating factor acetylhydrolase 2, cytoplasmic	PAFA2	Q99487	0.57996	0.0048828	0.021002
PMF1.23306.37	Polyamine-modulated factor 1	PMF1	Q6P1K2	0.57971	0.0068359	0.0253848
FCN2.13717.15	Ficolin-2	FCN2	Q15485	0.57953	0.6377	0.721115
CPN1.7142.5	Carboxypeptidase N catalytic chain	CBPN	P15169	0.57945	0.0068359	0.0253848
BCL2L1.4423.77	Bcl-2-like protein 1	BCL2-like 1 protein	Q07817	0.57935	0.0068359	0.0253848
COMT.18382.109	Catechol O-methyltransferase	Catechol O-methyltransferase	P21964	0.57934	0.10156	0.181226
SLC27A2.9045.3	Very long-chain acyl-CoA synthetase	S27A2	O14975	0.57925	0.053711	0.111279
MOB3B.21815.7	MOB kinase activator 3B	MOB3B	Q86TA1	0.57922	0.018555	0.0517665
NoneX.9491.13	Fc_MOUSE	Fc_MOUSE	Q99LC4	0.5788	0.013672	0.0412277
MTMR7.24493.10	Myotubularin-related protein 7	MTMR7	Q9Y216	0.57848	0.0029297	0.0170175
MSN.5009.11	Moesin	Moesin	P26038	0.57824	0.041992	0.0939993
C16orf72.23379.60	UPF0472 protein C16orf72	CP072	Q14CZ0	0.57823	0.018555	0.0517665
SEC13.14689.3	Protein SEC13 homolog	SEC13	P55735	0.57819	0.018555	0.0517665
C7orf69.9544.24	Uncharacterized protein C7orf69	CG069	Q9H7B7	0.57814	0.0097656	0.032464
ABI3.23553.1	ABI gene family member 3	ABI3	Q9P2A4	0.57789	0.032227	0.0787809
TNFSF11.2917.3	Tumor necrosis factor ligand superfamily member 11	sRANKL	O14788	0.57774	0.0048828	0.021002
NoneX.9535.14	Fc_MOUSE	Fc_MOUSE	Q99LC4	0.57746	0.0019531	0.0164978
SORCS2.4569.52	VPS10 domain-containing receptor SorCS2	SORC2	Q96PQ0	0.57682	0.0019531	0.0164978
LDHA.15414.316	L-lactate dehydrogenase A chain	LDHA	P00338	0.57667	0.14746	0.242743
PUS1.11201.19	tRNA pseudouridine synthase A, mitochondrial	TRUA	Q9Y606	0.57658	0.032227	0.0787809
CATIP.25242.12	Ciliogenesis-associated TTC17-interacting protein	CATIP	Q7Z7H3	0.57575	0.00097656	0.0164978
ADGRE5.2822.56	CD97 antigen	CD97	P48960	0.57571	0.013672	0.0412277
PRSS27.3624.3	Serine protease 27	Marapsin	Q9BQR3	0.57531	0.0068359	0.0253848
POU6F1.21194.39	POU domain, class 6, transcription factor 1	PO6F1	Q14863	0.57501	0.00097656	0.0164978
SERPINB9.21221.67	Serpin B9	Serpin B9	P50453	0.57481	0.053711	0.111279
MMP16.5268.49	Matrix metalloproteinase-16	MMP-16	P51512	0.57454	0.00097656	0.0164978
TPH1.21521.17	Tryptophan 5-hydroxylase 1	TPH1	P17752	0.57442	0.0019531	0.0164978
CFTR.7717.95	Cystic fibrosis transmembrane conductance regulator	CFTR	P13569	0.57426	0.041992	0.0939993
FOXP1.24935.62	Forkhead box protein P1	FOXP1	Q9H334	0.57332	0.0019531	0.0164978
MPP2.24265.6	MAGUK p55 subfamily member 2	MPP2	Q14168	0.57312	0.0068359	0.0253848
TYMSOS.8263.64	TYMS opposite strand protein	CR056	Q8TAI1	0.57211	0.067383	0.132666
HTR2A.13556.28	5-hydroxytryptamine receptor 2A	5HT2A	P28223	0.57189	0.0048828	0.021002
EFHD2.22037.47	EF-hand domain-containing protein D2	EFHD2	Q96C19	0.57187	0.1748	0.274781
CCL20.2468.62	C-C motif chemokine 20	MIP-3a	P78556	0.57182	0.0019531	0.0164978
MED28.22499.15	Mediator of RNA polymerase II transcription subunit 28	MED28	Q9H204	0.5718	0.024414	0.0641554
PECR.17776.15	Peroxisomal trans-2-enoyl-CoA reductase	PECR	Q9BY49	0.57164	0.024414	0.0641554
IFT22.20451.126	Intraflagellar transport protein 22 homolog	IFT22	Q9H7X7	0.57118	0.023308	0.0641554
YARS2.21330.13	Tyrosyl-tRNA synthetase, mitochondrial	SYYM	Q9Y2Z4	0.57103	0.024414	0.0641554
DUSP26.8967.6	Dual specificity protein phosphatase 26	DUS26	Q9BV47	0.57097	0.053711	0.111279
ARMC3.24963.1	Armadillo repeat-containing protein 3	ARMC3	Q5W041	0.57087	0.0029297	0.0170175
ZFP36.22395.7	Tristetraproline	Tristetraproline	P26651	0.5701	0.10156	0.181226
LPCAT2.11175.45	Lysophosphatidylcholine acyltransferase 2	PCAT2	Q7L5N7	0.56967	0.0029297	0.0170175
SYT9.8066.38	Synaptotagmin-9	SYT9	Q86SS6	0.56951	0.0097656	0.032464
PELO.12431.13	Protein pelota homolog	PELO	Q9BRX2	0.56944	0.032227	0.0787809
NR3C2.12931.16	Mineralocorticoid receptor	MCR	P08235	0.56916	0.067383	0.132666
TWF2.23396.21	Twinfilin-2	TWF2	Q6IBS0	0.56915	0.10156	0.181226
CSTL1.6368.9	Cystatin-like 1	CST1L	Q9H114	0.56749	0.24023	0.352871
TSEN34.22774.20	tRNA-splicing endonuclease subunit Sen34	SEN34	Q9BSV6	0.56728	0.032227	0.0787809
TNNI3.5930.54	Troponin I, cardiac muscle	Troponin I	P19429	0.56708	0.0029297	0.0170175
FIS1.17746.77	Mitochondrial fission 1 protein	FIS1	Q9Y3D6	0.56702	0.032227	0.0787809
TRAPPC4.7007.24	Trafficking protein particle complex subunit 4	TRAPPC4	Q9Y296	0.56688	0.00097656	0.0164978
PTP4A2.11699.16	Protein tyrosine phosphatase type IVA 2	TP4A2	Q12974	0.56685	0.1748	0.274781
COL23A1.4543.65	Collagen alpha-1(XXIII) chain	CONA1	Q86Y22	0.56658	0.00097656	0.0164978
NT5C3A.19615.213	Cytosolic 5'-nucleotidase 3A	5NT3	Q9H0P0	0.56647	0.041992	0.0939993
CRISPLD2.5691.2	Cysteine-rich secretory protein LCCL domain-containing 2	CRLD2	Q9H0B8	0.5663	0.10156	0.181226
PRR16.10621.26	Protein Largen	PRR16	Q569H4	0.56585	0.0068359	0.0253848
CLCA2.8950.4	Calcium-activated chloride channel regulator 2	CLCA2	Q9UQC9	0.56558	0.0019531	0.0164978
CFHR5.16055.3	Complement factor H-related protein 5	complement factor H-related 5	Q9BXR6	0.56541	0.27832	0.394362
COMMD9.17683.2	COMM domain-containing protein 9	COMD9	Q9P000	0.5652	0.0097656	0.032464
MADCAM1.11258.41	Mucosal addressin cell adhesion molecule 1	MAdCAM-1	Q13477	0.56503	0.013672	0.0412277
KAT2A.19797.4	Histone acetyltransferase KAT2A	GCNL2	Q92830	0.56451	0.0029297	0.0170175
CDCP1.8589.13	CUB domain-containing protein 1	CDCP1	Q9H5V8	0.56431	0.0029297	0.0170175
NAALADL1.17505.125	N-acetylated-alpha-linked acidic dipeptidase-like protein	NALDL	Q9UQQ1	0.56389	0.053711	0.111279
IFT20.20460.22	Intraflagellar transport protein 20 homolog	IFT20	Q8IY31	0.56378	0.041992	0.0939993
FGF7.4487.1	Fibroblast growth factor 7	FGF7	P21781	0.56374	0.032227	0.0787809
NLRP10.12821.6	NACHT, LRR and PYD domains-containing protein 10	NAL10	Q86W26	0.56367	0.0097656	0.032464
MTRF1L.11134.30	Peptide chain release factor 1-like, mitochondrial	RF1ML	Q9UGC7	0.5634	0.0097656	0.032464
DCTN2.5879.51	Dynactin subunit 2	Dynactin subunit 2	Q13561	0.56315	0.00097656	0.0164978
RPN2.21828.6	Ribophorin II	RPN2	P04844	0.56312	0.0097656	0.032464
PEBP1.4276.10	Phosphatidylethanolamine-binding protein 1	prostatic binding protein	P30086	0.5625	0.018555	0.0517665
PAFAH1B2.2642.4	Platelet-activating factor acetylhydrolase IB subunit beta	PAFAH beta subunit	P68402	0.56247	0.1748	0.274781
KIR2DL4.5095.21	Killer cell immunoglobulin-like receptor 2DL4	KI2L4	Q99706	0.56239	0.0097656	0.032464
KIAA0040.14603.51	Uncharacterized protein KIAA0040	KIAA0040	Q15053	0.56228	0.0048828	0.021002
CHST5.7020.13	Carbohydrate sulfotransferase 5	CHST5	Q9GZS9	0.5622	0.0048828	0.021002
CHKB.13117.232	Choline/ethanolamine kinase	CHKB	Q9Y259	0.56173	0.14746	0.242743
RDX.18373.13	Radixin	Radixin	P35241	0.56172	0.032227	0.0787809
SRGAP2.25091.83	SLIT-ROBO Rho GTPase-activating protein 2	FNBP2	O75044	0.56165	0.024414	0.0641554
CLTC.13711.10	Clathrin heavy chain 1	CLH1	Q00610	0.56157	0.0097656	0.032464
DESI1.21204.70	Desumoylating isopeptidase 1	DESI1	Q6ICB0	0.56134	0.0019531	0.0164978
UQCRB.12957.62	Cytochrome b-c1 complex subunit 7	UCR6	P14927	0.56104	0.0068359	0.0253848
SIRT5.12461.8	NAD-dependent protein deacylase sirtuin-5, mitochondrial	SIRT5	Q9NXA8	0.56041	0.0029297	0.0170175
SLC25A38.22770.22	Solute carrier family 25 member 38	S2538	Q96DW6	0.56004	0.00097656	0.0164978
FLT3.3437.80	Receptor-type tyrosine-protein kinase FLT3	Flt-3	P36888	0.55986	0.013672	0.0412277
ZNF264.9993.11	Zinc finger protein 264	ZN264	O43296	0.55974	0.041992	0.0939993
ARC.21343.3	Activity-regulated cytoskeleton-associated protein	ARC	Q7LC44	0.5588	0.0019531	0.0164978
CDC25B.12427.8	M-phase inducer phosphatase 2	MPIP2	P30305	0.5584	0.032227	0.0787809
TBC1D20.23687.27	TBC1 domain family member 20	TBC20	Q96BZ9	0.55809	0.00097656	0.0164978
UBE2D2.18842.24	Ubiquitin-conjugating enzyme E2 D2	UB2D2	P62837	0.55807	0.0068359	0.0253848
TDP1.10073.22	Tyrosyl-DNA phosphodiesterase 1	TYDP1	Q9NUW8	0.55758	0.0019531	0.0164978
NCBP2.21636.63	Nuclear cap-binding protein subunit 2	NCBP2	P52298	0.55746	0.032227	0.0787809
ILKAP.21523.71	Integrin-linked kinase-associated serine/threonine phosphatase 2C	ILKAP	Q9H0C8	0.55706	0.041992	0.0939993
IFRD1.25428.103	Interferon-related developmental regulator 1	IFRD1	O00458	0.55694	0.0068359	0.0253848
SEPTIN1.23381.8	Septin-1	2023-09-01	Q8WYJ6	0.55691	0.011238	0.0373234
DNAJB13.24659.6	DnaJ homolog subfamily B member 13	DJB13	P59910	0.55687	0.024414	0.0641554
MALT1.25300.39	Mucosa-associated lymphoid tissue lymphoma translocation protein 1	MALT1	Q9UDY8	0.55632	0.0097656	0.032464
NUDT3.12796.44	Diphosphoinositol polyphosphate phosphohydrolase 1	NUDT3	O95989	0.55619	0.067383	0.132666
CRYBB2.10000.28	Beta-crystallin B2	CRBB2	P43320	0.55575	0.032227	0.0787809
MRM1.21319.196	rRNA methyltransferase 1, mitochondrial	MRM1	Q6IN84	0.55556	0.018555	0.0517665
EEF1E1.21628.6	Eukaryotic translation elongation factor 1 epsilon-1	MCA3	O43324	0.5549	0.0029297	0.0170175
KPNA1.19587.12	Importin subunit alpha-5	IMA5	P52294	0.55447	0.013672	0.0412277
VAC14.24951.3	Protein VAC14 homolog	VAC14	Q08AM6	0.55427	0.00097656	0.0164978
MFAP3.20545.17	Microfibril-associated glycoprotein 3	MFAP3	P55082	0.55423	0.0097656	0.032464
EFS.12572.236	Embryonal Fyn-associated substrate	EFS	O43281	0.55416	0.0048828	0.021002
WWOX.17724.3	WW domain-containing oxidoreductase	WWOX	Q9NZC7	0.55408	0.0019531	0.0164978
HOXA11.22375.15	Homeobox protein Hox-A11	HXA11	P31270	0.55398	0.0029297	0.0170175
UPP1.19448.104	Uridine phosphorylase 1	UPP1	Q16831	0.55386	0.1748	0.274781
FOLH1.3218.8	Glutamate carboxypeptidase 2	PSMA	Q04609	0.55377	0.0068359	0.0253848
CNOT1.13482.14	CCR4-NOT transcription complex subunit 1	CNOT1	A5YKK6	0.55367	0.12305	0.210621
TWF1.12871.10	Twinfilin-1	TWF1	Q12792	0.55349	0.067383	0.132666
FOXL2.11375.49	Forkhead box protein L2	FOXL2	P58012	0.55328	0.0097656	0.032464
HSD11B1.21967.20	Corticosteroid 11-beta-dehydrogenase isozyme 1	DHI1	P28845	0.55273	0.00097656	0.0164978
COPS7B.12384.92	COP9 signalosome complex subunit 7b	CSN7B	Q9H9Q2	0.55198	0.053711	0.111279
RBM18.20383.31	Probable RNA-binding protein 18	RBM18	Q96H35	0.55187	0.0048828	0.021002
FAM162A.6531.29	Protein FAM162A	F162A	Q96A26	0.55164	0.0019531	0.0164978
AIM2.25889.108	Absent in melanoma 2	AIM2	O14862	0.55158	0.032227	0.0787809
RPS6KB1.11817.1	Ribosomal protein S6 kinase beta-1	KS6B1	P23443	0.55136	0.0048828	0.021002
FBXL4.9951.36	F-box/LRR-repeat protein 4:Leucine-rich repeats 2 and 3	FBXL4:LRR2 and LRR3	Q9UKA2	0.55094	0.018555	0.0517665
GAPDH.3848.14	Glyceraldehyde-3-phosphate dehydrogenase	GAPDH, liver	P04406	0.55067	0.12305	0.210621
ASL.11241.8	Argininosuccinate lyase	ARLY	P04424	0.55023	0.1748	0.274781
KLHL2.23649.6	Kelch-like protein 2	KLHL2	O95198	0.54991	0.0097656	0.032464
CNMD.9928.125	Leukocyte cell-derived chemotaxin 1	LECT1	O75829	0.5499	0.083008	0.155316
RABEPK.13599.15	Rab9 effector protein with kelch motifs	RABEK	Q7Z6M1	0.54987	0.0029297	0.0170175
M1AP.23685.132	Meiosis 1 arrest protein	M1AP	Q8TC57	0.54987	0.018555	0.0517665
UBE2T.12400.25	Ubiquitin-conjugating enzyme E2 T	UBE2T	Q9NPD8	0.54985	0.032313	0.0789636
AHSA1.11633.89	Activator of 90 kDa heat shock protein ATPase homolog 1	AHSA1	O95433	0.54968	0.018555	0.0517665
JARID2.12623.84	Protein Jumonji	JARD2	Q92833	0.54941	0.083008	0.155316
ABHD5.23393.56	1-acylglycerol-3-phosphate O-acyltransferase ABHD5	ABHD5	Q8WTS1	0.54933	0.00097656	0.0164978
STARD5.17383.4	StAR-related lipid transfer protein 5	STAR5	Q9NSY2	0.54918	0.0029297	0.0170175
UBQLN3.21849.2	Ubiquilin-3	UBQL3	Q9H347	0.54916	0.018555	0.0517665
BUD31.20401.19	Protein BUD31 homolog	BUD31	P41223	0.54858	0.013672	0.0412277
DEF6.14090.23	Differentially expressed in FDCP 6 homolog	DEFI6	Q9H4E7	0.54848	0.041992	0.0939993
UBQLN2.19121.3	Ubiquilin-2	UBQL2	Q9UHD9	0.5483	0.041992	0.0939993
ICAM4.9461.2	Intercellular adhesion molecule 4	ICAM4	Q14773	0.54773	0.12305	0.210621
CEP20.21655.18	LisH domain-containing protein FOPNL	FOPNL	Q96NB1	0.54764	0.00097656	0.0164978
BCL2L2.7134.14	Bcl-2-like protein 2	Apoptosis regulator Bcl-W	Q92843	0.54735	0.00097656	0.0164978
HES1.22465.43	Transcription factor HES-1	HES1	Q14469	0.54728	0.013672	0.0412277
ALPL.16926.44	Alkaline phosphatase, tissue-nonspecific isozyme	Alkaline phosphatase, liver	P05186	0.54724	0.0048828	0.021002
COMTD1.23253.5	Catechol O-methyltransferase domain-containing protein 1	CMTD1	Q86VU5	0.54683	0.053711	0.111279
CRH.19637.9	Corticoliberin	CRH	P06850	0.54678	0.041992	0.0939993
EXOSC8.18909.11	Exosome complex component RRP43	EXOS8	Q96B26	0.54659	0.0048828	0.021002
MFRP.3685.53	Membrane frizzled-related protein	MFRP	Q9BY79	0.54658	0.0068359	0.0253848
CDH3.2643.57	Cadherin-3	P-Cadherin	P22223	0.54648	0.10156	0.181226
APAF1.13583.19	Apoptotic protease-activating factor 1	Apaf-1	O14727	0.5464	0.0068359	0.0253848
PLTP.6263.77	Phospholipid transfer protein	PLTP	P55058	0.54636	0.053711	0.111279
RTN1.24651.1	Reticulon-1	RTN1	Q16799	0.5459	0.0029297	0.0170175
CUL1.17797.1	Cullin-1	CUL1	Q13616	0.54578	0.0068359	0.0253848
GLRX2.12486.8	Glutaredoxin-2, mitochondrial	GLRX2	Q9NS18	0.54577	0.018555	0.0517665
DOCK2.25904.17	Dedicator of cytokinesis protein 2	DOCK2	Q92608	0.5456	0.0068359	0.0253848
TCEA2.13481.24	Transcription elongation factor A protein 2	TCEA2	Q15560	0.54557	0.0048828	0.021002
TRIM72.24320.3	Tripartite motif-containing protein 72	TRI72	Q6ZMU5	0.54556	0.053711	0.111279
C1orf198.8035.6	Uncharacterized protein C1orf198	CA198	Q9H425	0.54505	0.00097656	0.0164978
ACVRL1.2969.11	Serine/threonine-protein kinase receptor R3	ALK-1	P37023	0.54484	0.0048828	0.021002
ACOT8.17400.71	Acyl-coenzyme A thioesterase 8	ACOT8	O14734	0.54472	0.0029297	0.0170175
ABLIM3.13578.98	Actin-binding LIM protein 3	ABLM3	O94929	0.54416	0.00097656	0.0164978
FXYD2.25209.15	Sodium/potassium-transporting ATPase gamma chain	ATNG	P54710	0.54406	0.10156	0.181226
VAMP2.17335.18	Vesicle-associated membrane protein 2	VAMP2	P63027	0.54357	0.0019531	0.0164978
SEPTIN5.19742.3	Septin-5	Septin-5	Q99719	0.54298	0.0029297	0.0170175
VSIG2.8018.43	V-set and immunoglobulin domain-containing protein 2	VSIG2	Q96IQ7	0.54289	0.032227	0.0787809
HDHD3.19482.11	Haloacid dehalogenase-like hydrolase domain-containing protein 3	HDHD3	Q9BSH5	0.5427	0.024414	0.0641554
PELI2.12702.13	E3 ubiquitin-protein ligase pellino homolog 2	PELI2	Q9HAT8	0.54195	0.018555	0.0517665
CCDC115.24658.98	Coiled-coil domain-containing protein 115	CC115	Q96NT0	0.54193	0.0029297	0.0170175
ARL2BP.18407.36	ADP-ribosylation factor-like protein 2-binding protein	AR2BP	Q9Y2Y0	0.54111	0.018555	0.0517665
ARMC8.25247.12	Armadillo repeat-containing protein 8	ARMC8	Q8IUR7	0.54042	0.0048828	0.021002
CEACAM8.18873.8	Carcinoembryonic antigen-related cell adhesion molecule 8	CEAM8	P31997	0.54032	0.32031	0.43395
PARK7.19523.215	Protein DJ-1	PARK7	Q99497	0.53787	0.041992	0.0939993
MITF.22383.21	MITF	MITF	O75030	0.53774	0.036578	0.0892615
MCF2L.13934.3	Guanine nucleotide exchange factor DBS	MCF2L	O15068	0.53761	0.032227	0.0787809
DPYSL4.20247.17	Dihydropyrimidinase-related protein 4	DPYL4	O14531	0.53737	0.024414	0.0641554
HOMER3.21799.15	Homer protein homolog 3	HOME3	Q9NSC5	0.53736	0.0097656	0.032464
RBMS1.22547.17	RNA-binding motif, single-stranded-interacting protein 1	RBMS1	P29558	0.5372	0.013672	0.0412277
NISCH.12738.43	Nischarin	NISCH	Q9Y2I1	0.5371	0.053711	0.111279
TBC1D24.25114.256	TBC1 domain family member 24	TBC24	Q9ULP9	0.53677	0.20605	0.312417
HOMER2.12685.57	Homer protein homolog 2	HOME2	Q9NSB8	0.53668	0.024414	0.0641554
PHOSPHO2.21329.66	Pyridoxal phosphate phosphatase PHOSPHO2	PHOP2	Q8TCD6	0.53661	0.032227	0.0787809
ZBTB7A.25124.21	Zinc finger and BTB domain-containing protein 7A	ZBT7A	O95365	0.53658	0.0019531	0.0164978
ZHX3.10036.201	Zinc fingers and homeoboxes protein 3	ZHX3	Q9H4I2	0.53645	0.0029297	0.0170175
GPT2.21339.19	Alanine aminotransferase 2	ALAT2	Q8TD30	0.53645	0.018555	0.0517665
OSM.2693.20	Oncostatin-M	OSM	P13725	0.53635	0.0048828	0.021002
DCPS.20106.80	Scavenger mRNA-decapping enzyme DcpS	DCPS	Q96C86	0.53634	0.0068359	0.0253848
ASB13.21234.7	Ankyrin repeat and SOCS box protein 13	ASB-13	Q8WXK3	0.53632	0.053711	0.111279
MPST.12686.15	3-mercaptopyruvate sulfurtransferase	THTM	P25325	0.53609	0.0048828	0.021002
KLRG2.10693.43	Killer cell lectin-like receptor subfamily G member 2:C-term	KLRG2:C-term	A4D1S0	0.53606	0.00097656	0.0164978
STYX.21349.2	Serine/threonine/tyrosine-interacting protein	STYX	Q8WUJ0	0.53579	0.0097656	0.032464
MDH1.3853.56	Malate dehydrogenase, cytoplasmic	MDHC	P40925	0.53557	0.024414	0.0641554
ST6GAL1.6035.2	Beta-galactoside alpha-2,6-sialyltransferase 1	SIAT1	P15907	0.53556	0.00097656	0.0164978
GNAI3.12650.43	Guanine nucleotide-binding protein G(k) subunit alpha	GNAI3	P08754	0.53532	0.067383	0.132666
ARHGAP1.11955.1	Rho GTPase-activating protein 1:Rho-GTPase activating protein domain	RHG01:Rho-GAP	Q07960	0.5353	0.032227	0.0787809
MED11.22500.9	Mediator of RNA polymerase II transcription subunit 11	MED11	Q9P086	0.53528	0.0068359	0.0253848
HAPLN1.3196.6	Hyaluronan and proteoglycan link protein 1	HPLN1	P10915	0.53506	0.067383	0.132666
CFHR5.3666.17	Complement factor H-related protein 5	complement factor H-related 5	Q9BXR6	0.53503	0.0097656	0.032464
CSDE1.12735.39	Cold shock domain-containing protein E1	CSDE1	O75534	0.53453	0.0029297	0.0170175
CSRP3.9171.11	Cysteine and glycine-rich protein 3	CSRP3	P50461	0.53428	0.0048828	0.021002
CSNK2B.11330.15	Casein kinase II subunit beta	CSK2B	P67870	0.53366	0.0029297	0.0170175
CSNK1A1L.22484.17	Casein kinase I isoform alpha-like	KC1AL	Q8N752	0.53364	0.018555	0.0517665
SNPH.17343.6	Syntaphilin	SNPH	O15079	0.53353	0.0048828	0.021002
GAD1.11280.6	Glutamate decarboxylase 1	DCE1	Q99259	0.53345	0.0068359	0.0253848
QTRT2.21373.8	Queuine tRNA-ribosyltransferase subunit QTRTD1	QTRD1	Q9H974	0.53286	0.10156	0.181226
SIRT2.23031.6	NAD-dependent protein deacetylase sirtuin-2	SIRT2	Q8IXJ6	0.53282	0.018555	0.0517665
JAM3.2998.53	Junctional adhesion molecule C	JAM-C	Q9BX67	0.53234	0.032227	0.0787809
FCRL4.8991.115	Fc receptor-like protein 4:Cytoplasmic domain	FCRL4:CD	Q96PJ5	0.53217	0.041992	0.0939993
ITPRIPL1.9221.6	Inositol 1,4,5-trisphosphate receptor-interacting protein-like 1	IPIL1	Q6GPH6	0.53157	0.14746	0.242743
SERPINE2.3217.74	Glia-derived nexin	Protease nexin I	P07093	0.53129	0.0097656	0.032464
EPS15L1.4212.5	Epidermal growth factor receptor substrate 15-like 1	EP15R	Q9UBC2	0.53123	0.0048828	0.021002
PPP4C.22534.14	Serine/threonine-protein phosphatase 4 catalytic subunit	PP4C	P60510	0.53104	0.041992	0.0939993
SULT1E1.9878.3	Estrogen sulfotransferase	SULT 1E	P49888	0.5309	0.041992	0.0939993
LDLRAD3.22564.5	Low-density lipoprotein receptor class A domain-containing protein 3	LRAD3	Q86YD5	0.53069	0.0048828	0.021002
SCMH1.12604.16	Polycomb protein SCMH1	SCMH1	Q96GD3	0.53041	0.0097656	0.032464
SPA17.18242.8	Sperm surface protein Sp17	Sperm protein 17	Q15506	0.53016	0.013672	0.0412277
PDP1.22005.8	[Pyruvate dehydrogenase [acetyl-transferring]]-phosphatase 1, mitochondrial	PDP1	Q9P0J1	0.52978	0.0019531	0.0164978
CES1.15487.164	Liver carboxylesterase 1	carboxylesterase, liver	P23141	0.5296	0.024414	0.0641554
SCGB2A1.5001.6	Mammaglobin-B	Mammaglobin 2	O75556	0.52952	0.013672	0.0412277
CYREN.21327.12	Modulator of retrovirus infection homolog	MRI	Q9BWK5	0.52941	0.013672	0.0412277
MVK.11391.69	Mevalonate kinase	MVK	Q03426	0.52914	0.041992	0.0939993
C16orf71.23607.1	Uncharacterized protein C16orf71	CP071	Q8IYS4	0.52905	0.053711	0.111279
OOSP2.7106.37	Oocyte-secreted protein 2	PLACL	Q86WS3	0.52867	0.024414	0.0641554
ALDH1B1.22057.9	Aldehyde dehydrogenase X, mitochondrial	AL1B1	P30837	0.52817	0.12305	0.210621
KEAP1.8485.7	Kelch-like ECH-associated protein 1	KEAP1	Q14145	0.52811	0.20605	0.312417
PFN2.13054.87	Profilin-2	Profilin II	P35080	0.52803	0.0029297	0.0170175
PAXIP1.12894.3	PAX-interacting protein 1	PAXI1	Q6ZW49	0.52801	0.053711	0.111279
PHGDH.15548.35	D-3-phosphoglycerate dehydrogenase	SERA	O43175	0.52632	0.067383	0.132666
SEMA3A.3222.11	Semaphorin-3A	Semaphorin 3A	Q14563	0.52586	0.0048828	0.021002
S100P.9926.4	Protein S100-P	S100P	P25815	0.52497	0.1748	0.274781
GSTM1.15395.15	Glutathione S-transferase Mu 1	GST M1-1	P09488	0.52492	0.018555	0.0517665
SPATA33.23270.14	Spermatogenesis-associated protein 33	SPT33	Q96N06	0.52484	0.0019531	0.0164978
AP1S2.18405.117	AP-1 complex subunit sigma-2	AP1S2	P56377	0.52456	0.067383	0.132666
LNPK.25491.54	Endoplasmic reticulum junction formation protein lunapark	LNP	Q9C0E8	0.52451	0.013672	0.0412277
ADD2.24468.36	Beta-adducin	ADDB	P35612	0.52395	0.053711	0.111279
CALCR.20542.47	Calcitonin receptor	CALCR	P30988	0.52387	0.00097656	0.0164978
CCM2.12347.29	Cerebral cavernous malformations 2 protein	CCM2	Q9BSQ5	0.52373	0.067383	0.132666
CCDC69.20932.10	Coiled-coil domain-containing protein 69	CCD69	A6NI79	0.52316	0.018555	0.0517665
SULT1A1.21227.18	SULT 1A1*2	SULT 1A1*2	P50225	0.52314	0.0048828	0.021002
VGLL4.23556.4	Transcription cofactor vestigial-like protein 4	VGLL4	Q14135	0.52255	0.032227	0.0787809
PALM.18306.1	Paralemmin-1	PALM	O75781	0.52238	0.0029297	0.0170175
KRT71.22483.109	Keratin, type II cytoskeletal 71	K2C71	Q3SY84	0.52237	0.0097656	0.032464
KLK3.13699.6	Prostate-specific antigen	PSA	P07288	0.52211	0.0029297	0.0170175
GRB2.5464.52	Growth factor receptor-bound protein 2	GRB2 adapter protein	P62993	0.52195	0.10156	0.181226
LIMD2.20991.2	LIM domain-containing protein 2	LIMD2	Q9BT23	0.52138	0.0029297	0.0170175
TBC1D25.24424.25	TBC1 domain family member 25	TBC25	Q3MII6	0.52119	0.013672	0.0412277
CDK8.CCNC.3359.11	Cyclin-dependent kinase 8:Cyclin-C complex	CDK8/cyclin C	P49336|P24863	0.52066	0.00097656	0.0164978
COPS8.22119.18	COP9 signalosome complex subunit 8	CSN8	Q99627	0.52063	0.0029297	0.0170175
PTPN4.14254.27	Tyrosine-protein phosphatase non-receptor type 4	PTN4	P29074	0.52062	0.024414	0.0641554
FAM171A2.13479.8	Protein FAM171A2	F1712	A8MVW0	0.52051	0.018555	0.0517665
NoneX.8613.97	Fc_MOUSE	Fc_MOUSE	Q99LC4	0.52039	0.0019531	0.0164978
CMTR1.24431.32	Cap-specific mRNA (nucleoside-2'-O-)-methyltransferase 1	CMTR1	Q8N1G2	0.52038	0.0029297	0.0170175
UNC45A.11712.207	Protein unc-45 homolog A	UN45A	Q9H3U1	0.52026	0.0048828	0.021002
MRPL14.8021.59	39S ribosomal protein L14, mitochondrial	RM14	Q6P1L8	0.52006	0.024414	0.0641554
SKP1.3902.21	S-phase kinase-associated protein 1	SKP1	P63208	0.52002	0.00097656	0.0164978
SELENBP1.25076.2	Selenium-binding protein 1	Selenium-binding protein 1	Q13228	0.51997	0.032227	0.0787809
HTRA2.3317.33	Serine protease HTRA2, mitochondrial	HTRA2	O43464	0.5199	0.013672	0.0412277
RNF25.23637.55	E3 ubiquitin-protein ligase RNF25	RNF25	Q96BH1	0.51988	0.00097656	0.0164978
CAMK2N2.21281.13	Calcium/calmodulin-dependent protein kinase II inhibitor 2	CK2N2	Q96S95	0.51963	0.032227	0.0787809
KLRC3.11571.75	NKG2-E type II integral membrane protein:Isoform E, Extracellular domain	NKG2E:ECD	Q07444	0.51928	0.0048828	0.021002
NME4.16809.1	Nucleoside diphosphate kinase, mitochondrial	NDKM	O00746	0.51884	0.013672	0.0412277
AIMP1.2714.78	Endothelial monocyte-activating polypeptide 2	EMAP-2	Q12904	0.51846	0.024414	0.0641554
BLOC1S2.21184.1	Biogenesis of lysosome-related organelles complex 1 subunit 2	BL1S2	Q6QNY1	0.51842	0.024414	0.0641554
PCTP.23318.60	Phosphatidylcholine transfer protein	PPCT	Q9UKL6	0.51764	0.053711	0.111279
NKIRAS2.21624.64	NF-kappa-B inhibitor-interacting Ras-like protein 2	KBRS2	Q9NYR9	0.51746	0.0019531	0.0164978
ARNT.21951.32	Aryl hydrocarbon receptor nuclear translocator	ARNT	P27540	0.51722	0.0029297	0.0170175
TYMP.11361.73	Thymidine phosphorylase	TP	P19971	0.5168	0.1748	0.274781
CRYGS.19311.15	Beta-crystallin S	CRBS	P22914	0.51659	0.20605	0.312417
CAPN2.14684.17	Calpain-2 catalytic subunit	CAN2	P17655	0.51649	0.053711	0.111279
LRRC20.23288.28	Leucine-rich repeat-containing protein 20	LRC20	Q8TCA0	0.51631	0.018555	0.0517665
FAM219B.25260.62	Uncharacterized protein C15orf17	CO017	Q5XKK7	0.51583	0.0048828	0.021002
DECR2.18343.10	Peroxisomal 2,4-dienoyl-CoA reductase	DECR2	Q9NUI1	0.51563	0.0048828	0.021002
NUDT12.13947.371	Peroxisomal NADH pyrophosphatase NUDT12	NUD12	Q9BQG2	0.51552	0.013672	0.0412277
RAC3.16769.20	Ras-related C3 botulinum toxin substrate 3	RAC3	P60763	0.51541	0.032227	0.0787809
ILF2.12665.16	Interleukin enhancer-binding factor 2	ILF2	Q12905	0.51509	0.0068359	0.0253848
COX6C.8903.1	Cytochrome c oxidase subunit 6C	COX6C	P09669	0.515	0.013672	0.0412277
NSUN6.25433.25	Putative methyltransferase NSUN6	NSUN6	Q8TEA1	0.51458	0.0048828	0.021002
PDIA3.7832.181	Protein disulfide-isomerase A3	Protein disulfide isomerase A3	P30101	0.51456	0.013672	0.0412277
IKBKG.21976.4	I-kappa-B kinase gamma	IKK-gamma	Q9Y6K9	0.51454	0.018555	0.0517665
DCAF5.11283.13	DDB1- and CUL4-associated factor 5	DCAF5	Q96JK2	0.51451	0.018555	0.0517665
CUTC.15315.64	Copper homeostasis protein cutC homolog	CUTC	Q9NTM9	0.51409	0.013672	0.0412277
CAB39.17757.86	Calcium-binding protein 39	CAB39	Q9Y376	0.51359	0.067383	0.132666
BIN3.24645.2	Bridging integrator 3	BIN3	Q9NQY0	0.51344	0.00097656	0.0164978
CAPSL.13688.2	Calcyphosin-like protein	CAPSL	Q8WWF8	0.51335	0.00097656	0.0164978
GNE.21739.7	Bifunctional UDP-N-acetylglucosamine 2-epimerase/N-acetylmannosamine kinase	GLCNE	Q9Y223	0.51329	0.041992	0.0939993
USP30.21764.99	Ubiquitin carboxyl-terminal hydrolase 30	UBP30	Q70CQ3	0.51327	0.0097656	0.032464
CYTH1.21239.31	Cytohesin-1	CYH1	Q15438	0.51304	0.0097656	0.032464
MAGEA3.20133.1	Melanoma-associated antigen 3	MAGE-3	P43357	0.51245	0.018555	0.0517665
LXN.20592.8	Latexin	LXN	Q9BS40	0.51217	0.0029297	0.0170175
RGS21.19819.7	Regulator of G-protein signaling 21	RGS21	Q2M5E4	0.51216	0.00097656	0.0164978
MAFG.19281.86	Transcription factor MafG	MAFG	O15525	0.51205	0.018555	0.0517665
MBD4.3891.56	Methyl-CpG-binding domain protein 4	MBD4	O95243	0.51152	0.0048828	0.021002
USO1.13639.101	General vesicular transport factor p115	USO1	O60763	0.51133	0.013672	0.0412277
GRB10.11358.15	Growth factor receptor-bound protein 10	GRB10	Q13322	0.51119	0.00097656	0.0164978
WWC1.18284.77	Protein KIBRA	WWC1	Q8IX03	0.51095	0.013672	0.0412277
PSPH.24681.2	Phosphoserine phosphatase	SERB	P78330	0.51089	0.018555	0.0517665
PTPN9.12633.3	Tyrosine-protein phosphatase non-receptor type 9	PTN9	P43378	0.51087	0.0029297	0.0170175
ZP4.7766.25	Zona pellucida sperm-binding protein 4	ZP4	Q12836	0.51031	0.0097656	0.032464
KLHL7.12625.138	Kelch-like protein 7	KLHL7	Q8IXQ5	0.50973	0.041992	0.0939993
ITM2A.7765.15	Integral membrane protein 2A	ITM2A	O43736	0.50965	0.0068359	0.0253848
SNRPD2.17823.40	Small nuclear ribonucleoprotein Sm D2	SMD2	P62316	0.50816	0.067383	0.132666
MAPKAPK2.3820.68	MAP kinase-activated protein kinase 2	MAPK2	P49137	0.50722	0.024414	0.0641554
AKT2.14685.17	RAC-beta serine/threonine-protein kinase	PKB beta	P31751	0.507	0.0019531	0.0164978
ANXA5.14158.17	Annexin A5	Annexin V	P08758	0.50682	0.10156	0.181226
ADGRF1.11243.90	Adhesion G-protein coupled receptor F1	GPR110	Q5T601	0.50672	0.0048828	0.021002
SSNA1.23242.2	Sjoegren syndrome nuclear autoantigen 1	SSNA1	O43805	0.50617	0.10156	0.181226
SNRPF.5494.52	Small nuclear ribonucleoprotein F	RUXF	P62306	0.50615	0.0097656	0.032464
VIL1.24901.4	Villin-1	VILI	P09327	0.50518	0.0068359	0.0253848
ETV4.22134.1	ETS translocation variant 4	ETV4	P43268	0.505	0.0068359	0.0253848
RNF41.13411.21	E3 ubiquitin-protein ligase NRDP1	RNF41	Q9H4P4	0.50499	0.0019531	0.0164978
CYP3A4.2943.5	Cytochrome P450 3A4	Cytochrome P450 3A4	P08684	0.50483	0.041992	0.0939993
ACYP1.20370.6	Acylphosphatase-1	ACYP1	P07311	0.50427	0.018555	0.0517665
AADAT.22023.3	Kynurenine/alpha-aminoadipate aminotransferase, mitochondrial	AADAT	Q8N5Z0	0.50406	0.041992	0.0939993
PGD.4187.49	6-phosphogluconate dehydrogenase, decarboxylating	6-Phosphogluconate dehydrogenase	P52209	0.5035	0.0068359	0.0253848
LMOD1.12504.26	Leiomodin-1	LMOD1	P29536	0.50319	0.00097656	0.0164978
SRPK2.21435.143	Serine/threonine-protein kinase SRPK2	SRPK2	P78362	0.503	0.0048828	0.021002
GP1BB.21514.1	Platelet glycoprotein Ib beta chain	GP1BB	P13224	0.50299	0.032227	0.0787809
GSTA3.4993.16	Glutathione S-transferase A3	GSTA3	Q16772	0.50273	0.00097656	0.0164978
UAP1.13580.2	UDP-N-acetylhexosamine pyrophosphorylase	Sperm-associated antigen 2	Q16222	0.50265	0.0097656	0.032464
GTF2I.13609.11	General transcription factor II-I	GTF2I	P78347	0.50259	0.00097656	0.0164978
NFU1.7770.25	NFU1 iron-sulfur cluster scaffold homolog, mitochondrial	NFU1	Q9UMS0	0.50247	0.0048828	0.021002
PSMG2.21136.1	Proteasome assembly chaperone 2	PSMG2	Q969U7	0.50246	0.0048828	0.021002
SIAE.9263.57	Sialate O-acetylesterase	SIAE	Q9HAT2	0.50239	0.032227	0.0787809
SIRT1.19823.75	NAD-dependent protein deacetylase sirtuin-1	SIR1	Q96EB6	0.50208	0.0068359	0.0253848
S100A8.25216.8	Calgranulin A	Calgranulin A	P05109	0.50189	0.053711	0.111279
LPIN1.24469.10	Phosphatidate phosphatase LPIN1	LPIN1	Q14693	0.50175	0.0048828	0.021002
HPGD.4995.16	15-hydroxyprostaglandin dehydrogenase [NAD(+)]	HPG-	P15428	0.50146	0.0048828	0.021002
IK.7207.4	Protein Red	RED	Q13123	0.50125	0.0068359	0.0253848
SSTR1.21836.9	Somatostatin receptor type 1	SSR1	P30872	0.50113	0.018555	0.0517665
CDK1.CCNB1.3422.4	Cyclin-dependent kinase 1:G2/mitotic-specific cyclin-B1 complex	CDK1/cyclin B	P06493|P14635	0.50103	0.00097656	0.0164978
NSDHL.8038.41	Sterol-4-alpha-carboxylate 3-dehydrogenase, decarboxylating	NSDHL	Q15738	0.50052	0.0048828	0.021002
RUVBL1.12365.108	RuvB-like 1	RUVB1	Q9Y265	0.50038	0.0019531	0.0164978
CDKN2D.12376.85	Cyclin-dependent kinase 4 inhibitor D	p19-INK4d	P55273	0.4998	0.0097656	0.032464
ARL1.12392.30	ADP-ribosylation factor-like protein 1	ARL1	P40616	0.49973	0.0019531	0.0164978
LMNB1.3889.64	Lamin-B1	Lamin-B1	P20700	0.49953	0.00097656	0.0164978
DRAP1.24636.9	Dr1-associated corepressor	Dr1-associated corepressor	Q14919	0.49905	0.024414	0.0641554
VAPA.7167.102	Vesicle-associated membrane protein-associated protein A	VAPA	Q9P0L0	0.49891	0.0097656	0.032464
PCYT1A.23349.5	Choline-phosphate cytidylyltransferase A	PCY1A	P49585	0.49867	0.0019531	0.0164978
RDH10.19613.16	Retinol dehydrogenase 10	RDH10	Q8IZV5	0.49826	0.00097656	0.0164978
SYK.11378.37	Tyrosine-protein kinase SYK:Src Homology domain	KSYK:SH2, 1 and 2	P43405	0.49818	0.032227	0.0787809
STX7.8274.64	Syntaxin-7	Syntaxin-7	O15400	0.4978	0.067383	0.132666
ETNK2.21379.30	Ethanolamine kinase 2	EKI2	Q9NVF9	0.49772	0.0019531	0.0164978
HSPA2.22043.174	Heat shock-related 70 kDa protein 2	HSP70 protein 2	P54652	0.49772	0.053711	0.111279
AGGF1.8051.10	Angiogenic factor with G patch and FHA domains 1	AGGF1	Q8N302	0.49764	0.018555	0.0517665
ZWILCH.18302.204	Protein zwilch homolog	ZWILC	Q9H900	0.49755	0.013672	0.0412277
RAB2A.16857.2	Ras-related protein Rab-2A	RAB2A	P61019	0.49744	0.0029297	0.0170175
LZIC.19338.3	Protein LZIC	LZIC	Q8WZA0	0.49719	0.024414	0.0641554
FIBP.19169.88	Acidic fibroblast growth factor intracellular-binding protein	FIBP	O43427	0.49654	0.00097656	0.0164978
TSG101.13044.5	Tumor susceptibility gene 101 protein	TS101	Q99816	0.49641	0.013672	0.0412277
BAIAP2.19331.18	Brain-specific angiogenesis inhibitor 1-associated protein 2	BAIP2	Q9UQB8	0.4964	0.024414	0.0641554
MLIP.25465.42	Muscular LMNA-interacting protein	MLIP	Q5VWP3	0.49611	0.0029297	0.0170175
PMPCA.24907.3	Mitochondrial-processing peptidase subunit alpha	MPPA	Q10713	0.49543	0.0019531	0.0164978
POP7.20398.60	Ribonuclease P protein subunit p20	POP7	O75817	0.49539	0.1748	0.274781
NUMBL.24947.40	Numb-like protein	NUMBL	Q9Y6R0	0.49521	0.0048828	0.021002
BNIP3L.7835.2	BCL2/adenovirus E1B 19 kDa protein-interacting protein 3-like	BNI3L	O60238	0.495	0.00097656	0.0164978
SF1.12777.11	Splicing factor 1	SF01	Q15637	0.49487	0.041992	0.0939993
TALDO1.11347.9	Transaldolase	Transaldolase	P37837	0.49467	0.053711	0.111279
SH3BP5.23662.10	SH3 domain-binding protein 5	3BP5	O60239	0.49444	0.053711	0.111279
PMM1.17408.2	Phosphomannomutase 1	PMM1	Q92871	0.49429	0.0029297	0.0170175
PSTPIP1.19168.71	Proline-serine-threonine phosphatase-interacting protein 1	PPIP1	O43586	0.49404	0.24023	0.352871
POMGNT2.6359.50	Protein O-linked-mannose beta-1,4-N-acetylglucosaminyltransferase 2	AGO61	Q8NAT1	0.49387	0.0048828	0.021002
DNAJC19.4545.53	Mitochondrial import inner membrane translocase subunit TIM14	DnaJ homolog	Q96DA6	0.49385	0.0019531	0.0164978
ARAF.12583.77	Serine/threonine-protein kinase A-Raf	ARAF	P10398	0.49376	0.0048828	0.021002
PSMA2.4280.47	Proteasome subunit alpha type-2	PSA2	P25787	0.49363	0.0097656	0.032464
SMURF2.13985.12	E3 ubiquitin-protein ligase SMURF2	SMUF2	Q9HAU4	0.49362	0.0097656	0.032464
ZAP70.4476.22	Tyrosine-protein kinase ZAP-70	ZAP70	P43403	0.49336	0.032227	0.0787809
OTULIN.21916.82	Ubiquitin thioesterase otulin	OTUL	Q96BN8	0.49316	0.018555	0.0517665
ARHGAP25.11333.82	Rho GTPase-activating protein 25	RHG25	P42331	0.49301	0.10156	0.181226
C6orf89.10885.36	Bombesin receptor-activated protein C6orf89	CF089	Q6UWU4	0.493	0.0048828	0.021002
IQCF1.7991.54	IQ domain-containing protein F1	IQCF1	Q8N6M8	0.49299	0.053711	0.111279
SLIT3.18931.40	Slit homolog 3 protein	SLIT3	O75094	0.49288	0.053711	0.111279
APBB1.12822.34	Amyloid beta A4 precursor protein-binding family B member 1:Phosphotyrosine Interaction Domain 1	APBB1:PID 1	O00213	0.49272	0.0019531	0.0164978
UROS.11248.43	Uroporphyrinogen-III synthase	HEM4	P10746	0.49246	0.0029297	0.0170175
ELK4.22128.8	ETS domain-containing protein Elk-4	ELK4	P28324	0.4924	0.0048828	0.021002
ETS2.12350.86	Protein C-ets-2	ETS2	P15036	0.49197	0.041992	0.0939993
SNAP23.20241.9	Synaptosomal-associated protein 23	SNP23	O00161	0.49195	0.083008	0.155316
TPT1.3872.2	Translationally-controlled tumor protein	TCTP	P13693	0.49159	0.032227	0.0787809
HUS1.21290.66	Checkpoint protein HUS1	HUS1	O60921	0.49152	0.10156	0.181226
TIMM50.7743.5	Mitochondrial import inner membrane translocase subunit TIM50	TIM50	Q3ZCQ8	0.49146	0.0097656	0.032464
C2CD2L.23704.11	Transmembrane protein 24	TMM24	O14523	0.49093	0.014433	0.0434911
SAR1B.21660.4	GTP-binding protein SAR1b	SAR1B	Q9Y6B6	0.49069	0.00097656	0.0164978
EZR.9753.17	Ezrin	Ezrin	P15311	0.49068	0.053711	0.111279
PPARA.12954.71	Peroxisome proliferator-activated receptor alpha	PPARa	Q07869	0.49061	0.00097656	0.0164978
BCAR3.5262.57	Breast cancer anti-estrogen resistance protein 3:Src Homology domain	BCAR3:SH2	O75815	0.49055	0.0029297	0.0170175
IL20.4138.25	Interleukin-20	IL-20	Q9NYY1	0.49029	0.00097656	0.0164978
FMR1.7721.81	Fragile X mental retardation protein 1	FMR1	Q06787	0.49013	0.013672	0.0412277
ATG4C.25078.13	Cysteine protease ATG4C	ATG4C	Q96DT6	0.48998	0.0048828	0.021002
RPS6KB1.15608.5	Ribosomal protein S6 kinase beta-1	KS6B1	P23443	0.48998	0.0097656	0.032464
STAMBP.19187.21	STAM-binding protein	STABP	O95630	0.48975	0.0019531	0.0164978
SAMD12.22771.6	Sterile alpha motif domain-containing protein 12	SAM12	Q8N8I0	0.48951	0.0097656	0.032464
PVRIG.6464.40	Transmembrane protein PVRIG	PVRIG	Q6DKI7	0.48941	0.013672	0.0412277
C1QBP.4967.1	Complement component 1 Q subcomponent-binding protein, mitochondrial	C1QBP	Q07021	0.48882	0.032227	0.0787809
UBL4A.11490.42	Ubiquitin-like protein 4A	UBL4A	P11441	0.48863	0.0068359	0.0253848
MRI1.23340.37	Methylthioribose-1-phosphate isomerase	MTNA	Q9BV20	0.48827	0.032227	0.0787809
ELK1.10006.25	ETS domain-containing protein Elk-1	ELK1	P19419	0.48823	0.0048828	0.021002
SPC25.22782.80	Kinetochore protein Spc25	SPC25	Q9HBM1	0.48799	0.024414	0.0641554
TPI1.4309.59	Triosephosphate isomerase	Triosephosphate isomerase	P60174	0.48768	0.018555	0.0517665
CES1.7182.1	Liver carboxylesterase 1	carboxylesterase, liver	P23141	0.48766	0.0068359	0.0253848
GSS.15526.33	Glutathione synthetase	GSHB	P48637	0.48752	0.067383	0.132666
CNN1.15566.10	Calponin-1	Calponin-1	P51911	0.48744	0.032227	0.0787809
FGF12.4392.54	Fibroblast growth factor 12	FGF-12	P61328	0.48731	0.00097656	0.0164978
MPDZ.14036.116	Multiple PDZ domain protein	MPDZ	O75970	0.48716	0.0019531	0.0164978
CASP10.5340.24	Caspase-10:region 1	Caspase-10:region 1	Q92851	0.48712	0.0019531	0.0164978
C11orf49.22367.17	UPF0705 protein C11orf49	CK049	Q9H6J7	0.48678	0.0019531	0.0164978
SNCAIP.25095.1	Synphilin-1	SNCAP	Q9Y6H5	0.48616	0.0019531	0.0164978
AACS.21515.61	Acetoacetyl-CoA synthetase	AACS	Q86V21	0.48502	0.0019531	0.0164978
HBEGF.14094.29	Heparin-binding EGF-like growth factor	HB-EGF	Q99075	0.48483	0.083008	0.155316
HDGFL2.4553.65	Hepatoma-derived growth factor-related protein 2	HDGR2	Q7Z4V5	0.4847	0.00097656	0.0164978
RFXAP.12726.3	Regulatory factor X-associated protein	RFXAP	O00287	0.48448	0.0048828	0.021002
FUNDC1.22149.2	FUN14 domain-containing protein 1	FUND1	Q8IVP5	0.48445	0.0068359	0.0253848
CXCL3.2986.49	Gro-gamma	Gro-g	P19876	0.4842	0.0097656	0.032464
TRAPPC6B.22812.4	Trafficking protein particle complex subunit 6B	TPC6B	Q86SZ2	0.48324	0.00097656	0.0164978
FAM163B.10880.38	Protein FAM163B	F163B	P0C2L3	0.4831	0.0068359	0.0253848
FABP5.4985.11	Fatty acid-binding protein, epidermal	FABPE	Q01469	0.48269	0.10156	0.181226
DCK.9836.20	Deoxycytidine kinase	DCK	P27707	0.48253	0.041992	0.0939993
PRKN.13013.41	E3 ubiquitin-protein ligase parkin	PRKN2	O60260	0.48168	0.00097656	0.0164978
FOXP3.22148.135	Forkhead box protein P3	FOXP3	Q9BZS1	0.48043	0.013672	0.0412277
TTC25.24276.171	Tetratricopeptide repeat protein 25	TTC25	Q96NG3	0.48036	0.00097656	0.0164978
WNT11.6624.94	Protein Wnt-11	WNT11	O96014	0.48019	0.0029297	0.0170175
RNGTT.20135.85	mRNA-capping enzyme	MCE1	O60942	0.48007	0.00097656	0.0164978
PSMB5.12580.7	Proteasome subunit beta type-5	PSB5	P28074	0.47984	0.0068359	0.0253848
CKMT2.18197.97	Creatine kinase S-type, mitochondrial	KCRS	P17540	0.47956	0.032227	0.0787809
USP2.21728.4	Ubiquitin carboxyl-terminal hydrolase 2	UBP2	O75604	0.47955	0.013672	0.0412277
LAMTOR3.12490.92	Ragulator complex protein LAMTOR3	LTOR3	Q9UHA4	0.4795	0.0068359	0.0253848
NAE1.18177.49	NEDD8-activating enzyme E1 regulatory subunit	ULA1	Q13564	0.47922	0.032227	0.0787809
PROC.3758.68	Activated Protein C	Activated Protein C	P04070	0.47916	0.041992	0.0939993
UBE2Q2.21717.44	Ubiquitin-conjugating enzyme E2 Q2	UB2Q2	Q8WVN8	0.47883	0.053711	0.111279
SCFD1.24898.39	Sec1 family domain-containing protein 1	SCFD1	Q8WVM8	0.4787	0.013672	0.0412277
CEBPG.19572.10	CCAAT/enhancer-binding protein gamma	CEBPG	P53567	0.47866	0.0097656	0.032464
HINT2.5612.16	Histidine triad nucleotide-binding protein 2, mitochondrial	HINT2	Q9BX68	0.4786	0.0019531	0.0164978
LRP2.10618.190	Low-density lipoprotein receptor-related protein 2	megalin	P98164	0.47855	0.0097656	0.032464
TES.17419.17	Testin	TES	Q9UGI8	0.47854	0.013672	0.0412277
CCN2.2975.19	Connective tissue growth factor	CTGF	P29279	0.47846	0.0019531	0.0164978
BGLAP.11067.13	Osteocalcin	Osteocalcin	P02818	0.4781	0.0068359	0.0253848
CERT1.13535.2	Collagen type IV alpha-3-binding protein:PH domain	C43BP:PH domain	Q9Y5P4	0.47808	0.067383	0.132666
PRMT3.12696.166	Protein arginine N-methyltransferase 3	ANM3	O60678	0.47791	0.0029297	0.0170175
CLIC3.24693.5	Chloride intracellular channel protein 3	CLIC3	O95833	0.47783	0.053711	0.111279
RBP2.19803.34	Retinol-binding protein 2	RET2	P50120	0.47771	0.0019531	0.0164978
STX10.12842.43	Syntaxin-10	STX10	O60499	0.47725	0.00097656	0.0164978
BACH1.12451.62	Transcription regulator protein BACH1	BACH1	O14867	0.47681	0.0048828	0.021002
TNNI2.5440.26	Troponin I, fast skeletal muscle	Troponin I, skeletal, fast twitch	P48788	0.47611	0.46484	0.567176
PDCL.20977.2	Phosducin-like protein	PHLP	Q13371	0.47598	0.032227	0.0787809
AKT1.2867.52	RAC-alpha serine/threonine-protein kinase	PKB	P31749	0.47596	0.032227	0.0787809
RNF141.23286.2	RING finger protein 141	RN141	Q8WVD5	0.47583	0.0048828	0.021002
RBBP5.13631.1	Retinoblastoma-binding protein 5	RB binding protein 5	Q15291	0.47574	0.024414	0.0641554
SMURF1.11557.3	E3 ubiquitin-protein ligase SMURF1	SMUF1	Q9HCE7	0.47562	0.0097656	0.032464
CDH23.25272.17	Cadherin-23	CAD23	Q9H251	0.47524	0.0029297	0.0170175
SAMSN1.21196.29	SAM domain-containing protein SAMSN-1	SAMN1	Q9NSI8	0.47465	0.1748	0.274781
PDE5A.5256.86	cGMP-specific 3',5'-cyclic phosphodiesterase	PDE5A	O76074	0.47447	0.00097656	0.0164978
MVP.24911.57	LRP	LRP	Q14764	0.47424	0.20605	0.312417
PTGS2.3761.4	Prostaglandin G/H synthase 2	COX-2	P35354	0.47402	0.00097656	0.0164978
ANXA6.5335.73	Annexin A6	annexin VI	P08133	0.47324	0.0068359	0.0253848
ENTPD2.18887.7	Ectonucleoside triphosphate diphosphohydrolase 2	ENTP2	Q9Y5L3	0.47319	0.00097656	0.0164978
UBQLN4.12720.71	Ubiquilin-4	UBQL4	Q9NRR5	0.47297	0.024414	0.0641554
CPNE7.24277.22	Copine-7	CPNE7	Q9UBL6	0.47258	0.00097656	0.0164978
PSMB2.19252.67	Proteasome subunit beta type-2	PSB2	P49721	0.47213	0.0048828	0.021002
GEMIN7.22155.44	Gem-associated protein 7	GEMI7	Q9H840	0.47124	0.0048828	0.021002
PDK2.12651.21	[Pyruvate dehydrogenase (acetyl-transferring)] kinase isozyme 2, mitochondrial	PDK2	Q15119	0.47116	0.0068359	0.0253848
DCBLD1.9402.18	Discoidin, CUB and LCCL domain-containing protein 1	DCBD1	Q8N8Z6	0.47111	0.0068359	0.0253848
UBE2S.17729.20	Ubiquitin-conjugating enzyme E2 S	UBE2S	Q16763	0.47107	0.0097656	0.032464
DUSP3.3480.7	Dual specificity protein phosphatase 3	DUS3	P51452	0.47063	0.00097656	0.0164978
NT5M.17856.23	5'(3')-deoxyribonucleotidase, mitochondrial	NT5M	Q9NPB1	0.47053	0.0019531	0.0164978
PIPOX.23652.15	Peroxisomal sarcosine oxidase	SOX	Q9P0Z9	0.4702	0.013672	0.0412277
HMG20B.11551.16	SWI/SNF-related matrix-associated actin-dependent regulator of chromatin subfamily E member 1-related	HM20B	Q9P0W2	0.46976	0.0048828	0.021002
HNRNPLL.23657.102	Heterogeneous nuclear ribonucleoprotein L-like	HNRLL	Q8WVV9	0.46948	0.00097656	0.0164978
WNT3A.13236.25	Protein Wnt-3a	WNT3A	P56704	0.46915	0.041992	0.0939993
MAP6D1.24661.4	MAP6 domain-containing protein 1	MA6D1	Q9H9H5	0.46877	0.0068359	0.0253848
CETN3.17410.5	Centrin-3	CETN3	O15182	0.46876	0.0068359	0.0253848
FHOD1.25115.21	FH1/FH2 domain-containing protein 1	FHOD1	Q9Y613	0.46872	0.018555	0.0517665
NMRK1.16853.5	Nicotinamide riboside kinase 1	NRK1	Q9NWW6	0.4685	0.0048828	0.021002
PCDHGC3.7859.21	Protocadherin gamma-C3	PCDGK	Q9UN70	0.4685	0.032227	0.0787809
NSMCE2.22517.106	E3 SUMO-protein ligase NSE2	NSE2	Q96MF7	0.46828	0.018555	0.0517665
CA8.11390.24	Carbonic anhydrase-related protein	Carbonic Anhydrase VIII	P35219	0.46811	0.0029297	0.0170175
MAPK14.5007.1	Mitogen-activated protein kinase 14	MAPK14	Q16539	0.46796	0.10156	0.181226
DAPK1.13955.33	Death-associated protein kinase 1	DAPK1	P53355	0.46787	0.0019531	0.0164978
MIEF1.23668.281	Mitochondrial dynamics protein MID51	MID51	Q9NQG6	0.46787	0.0019531	0.0164978
CRABP2.11696.7	Cellular retinoic acid-binding protein 2	RABP2	P29373	0.46764	0.083008	0.155316
ERC1.24983.119	ELKS/RAB6-interacting/CAST family member 1	RB6I2	Q8IUD2	0.46749	0.032227	0.0787809
PFDN1.19242.21	Prefoldin subunit 1	PFD1	O60925	0.46745	0.0019531	0.0164978
OGG1.20103.176	N-glycosylase/DNA lyase	N-glycosylase/DNA lyase	O15527	0.46744	0.0038398	0.021002
KCTD1.23308.31	BTB/POZ domain-containing protein KCTD1	KCTD1	Q719H9	0.46739	0.0029297	0.0170175
TACSTD2.2619.72	Tumor-associated calcium signal transducer 2	GA733-1 protein	P09758	0.46736	0.0019531	0.0164978
PON2.22003.4	Paraoxonase 2	Paraoxonase-2	Q15165	0.46727	0.00097656	0.0164978
TSEN15.21182.8	tRNA-splicing endonuclease subunit Sen15	SEN15	Q8WW01	0.46699	0.0019531	0.0164978
CTRL.9229.9	Chymotrypsin-like protease CTRL-1	CTRL	P40313	0.46657	0.041992	0.0939993
EDDM3A.9536.16	Epididymal secretory protein E3-alpha	EP3A	Q14507	0.46656	0.053711	0.111279
ENTPD5.4437.56	Ectonucleoside triphosphate diphosphohydrolase 5	ENTP5	O75356	0.46624	0.0019531	0.0164978
CCL5.2523.31	C-C motif chemokine 5	RANTES	P13501	0.46579	0.00097656	0.0164978
CD320.16320.139	CD320 antigen	CD320	Q9NPF0	0.46578	0.0097656	0.032464
PDE2A.5246.64	cGMP-dependent 3',5'-cyclic phosphodiesterase	cGMP-stimulated PDE	O00408	0.46518	0.0068359	0.0253848
FAM118A.23358.42	Protein FAM118A	F118A	Q9NWS6	0.46503	0.00097656	0.0164978
CAPN9.20173.39	Calpain-9	CAN9	O14815	0.46501	0.053711	0.111279
NAP1L2.13529.39	Nucleosome assembly protein 1-like 2	NP1L2	Q9ULW6	0.46418	0.024414	0.0641554
INIP.23622.128	SOSS complex subunit C	SOSSC	Q9NRY2	0.46398	0.032227	0.0787809
YWHAQ.7625.27	14-3-3 protein theta	14-3-3 protein theta	P27348	0.46395	0.10156	0.181226
AKR1B1.16606.85	Aldose reductase	Aldose reductase	P15121	0.46346	0.0019531	0.0164978
AFAP1L1.9889.42	Actin filament-associated protein 1-like 1	AF1L1	Q8TED9	0.46345	0.018555	0.0517665
VAV3.9830.109	Guanine nucleotide exchange factor VAV3	VAV3	Q9UKW4	0.46296	0.013672	0.0412277
LRP2BP.21181.10	LRP2-binding protein	LR2BP	Q9P2M1	0.4627	0.10156	0.181226
AP1B1.24954.83	AP-1 complex subunit beta-1	AP1B1	Q10567	0.46268	0.032227	0.0787809
FRG1.23268.15	Protein FRG1	FRG1	Q14331	0.46221	0.0048828	0.021002
SV2A.12880.1	Synaptic vesicle glycoprotein 2A	SV2A	Q7L0J3	0.46203	0.0068359	0.0253848
ARL5B.17404.5	ADP-ribosylation factor-like protein 5B	ARL5B	Q96KC2	0.46199	0.0097656	0.032464
SPHK2.4468.21	Sphingosine kinase 2	SPHK2	Q9NRA0	0.46184	0.00097656	0.0164978
PRKCG.5476.66	Protein kinase C gamma type	PKC-G	P05129	0.46183	0.024414	0.0641554
DNAJB2.11438.6	DnaJ homolog subfamily B member 2	DNJB2	P25686	0.46177	0.013672	0.0412277
TTLL12.23691.2	Tubulin--tyrosine ligase-like protein 12	TTL12	Q14166	0.46153	0.013672	0.0412277
LIMD1.25280.2	LIM domain-containing protein 1	LIMD1	Q9UGP4	0.46129	0.013672	0.0412277
PGPEP1.20432.6	Pyroglutamyl-peptidase 1	PGPI	Q9NXJ5	0.46121	0.053711	0.111279
UBE2D4.13475.10	Ubiquitin-conjugating enzyme E2 D4	UB2D4	Q9Y2X8	0.46086	0.032227	0.0787809
MAX.12411.60	Protein max	MAX	P61244	0.46025	0.0068359	0.0253848
EGLN3.20986.58	Egl nine homolog 3	EGLN3	Q9H6Z9	0.45992	0.067383	0.132666
EPHA3.3432.21	Ephrin type-A receptor 3	EPHA3	P29320	0.45984	0.0048828	0.021002
TYK2.5260.80	Non-receptor tyrosine-protein kinase TYK2	TYK2	P29597	0.45949	0.0019531	0.0164978
SPTLC1.7886.26	Serine palmitoyltransferase 1	SPTC1	O15269	0.45947	0.0029297	0.0170175
SRPK1.22432.83	Serine/threonine-protein kinase SRPK1	SRPK1	Q96SB4	0.459	0.00097656	0.0164978
UBE2M.19111.10	NEDD8-conjugating enzyme Ubc12	UBC12	P61081	0.4587	0.00097656	0.0164978
ENO2.10339.48	Gamma-enolase	NSE	P09104	0.45867	0.0097656	0.032464
S100A12.5852.6	Protein S100-A12	S100A12	P80511	0.4582	0.1748	0.274781
PRKCZ.2645.54	Protein kinase C zeta type	PKC-Z	Q05513	0.45794	0.0068359	0.0253848
CKS1B.12530.14	Cyclin-dependent kinases regulatory subunit 1	CKS-1	P61024	0.45716	0.0068359	0.0253848
FAM50A.20461.58	Protein FAM50A	FA50A	Q14320	0.45691	0.053711	0.111279
INA.11436.6	Alpha-internexin	AINX	Q16352	0.4567	0.12305	0.210621
AVEN.24678.10	Cell death regulator Aven	AVEN	Q9NQS1	0.45665	0.0068359	0.0253848
H12.2987.37	Histone H1.2	Histone H1.2	P16403	0.45648	0.053711	0.111279
ANXA4.17164.15	Annexin A4	annexin IV	P09525	0.4559	0.10156	0.181226
ALG2.23654.6	Alpha-1,3-mannosyltransferase ALG2	ALG2	Q9H553	0.45519	0.018555	0.0517665
TLN2.14082.56	Talin-2	TLN2	Q9Y4G6	0.45483	0.0048828	0.021002
ASCC1.10647.18	Activating signal cointegrator 1 complex subunit 1	ASCC1	Q8N9N2	0.45437	0.0029297	0.0170175
AGAP3.13960.15	Arf-GAP with GTPase, ANK repeat and PH domain-containing protein 3	AGAP3	Q96P47	0.4542	0.024414	0.0641554
SFXN5.13729.26	Sideroflexin-5	SFXN5	Q8TD22	0.45413	0.013672	0.0412277
GTF2E1.24322.1	General transcription factor IIE subunit 1	T2EA	P29083	0.45392	0.0048828	0.021002
STAT1.10370.21	Signal transducer and activator of transcription 1-alpha/beta	STAT1	P42224	0.45389	0.041992	0.0939993
DHRS9.17467.1	Dehydrogenase/reductase SDR family member 9	DHRS9	Q9BPW9	0.45348	0.0097656	0.032464
MYL3.18376.19	Myosin light chain 3	Myosin light chain 1	P08590	0.45305	0.27832	0.394362
CDK5RAP3.21238.40	CDK5 regulatory subunit-associated protein 3	CK5P3	Q96JB5	0.45288	0.0068359	0.0253848
ACE2.2805.6	Angiotensin-converting enzyme 2	ACE2	Q9BYF1	0.45233	0.0029297	0.0170175
CDC34.12532.28	Ubiquitin-conjugating enzyme E2 R1	UB2R1	P49427	0.45217	0.0097656	0.032464
LSM1.17795.176	U6 snRNA-associated Sm-like protein LSm1	LSM1	O15116	0.45189	0.0019531	0.0164978
TSR2.20388.8	Pre-rRNA-processing protein TSR2 homolog	TSR2	Q969E8	0.45189	0.053711	0.111279
HAPLN4.6455.52	Hyaluronan and proteoglycan link protein 4	HPLN4	Q86UW8	0.45102	0.00097656	0.0164978
CDK15.21581.87	Cyclin-dependent kinase 15; EC=2.7.11.22	CDK15	Q96Q40	0.45081	0.067383	0.132666
ARHGAP6.25278.41	Rho GTPase-activating protein 6	RHG06	O43182	0.45062	0.00097656	0.0164978
DDRGK1.23559.10	DDRGK domain-containing protein 1	DDRGK	Q96HY6	0.45061	0.018555	0.0517665
SEPTIN6.17693.2	Septin-6	Septin-6	Q14141	0.45044	0.00097656	0.0164978
RHOQ.21827.7	Rho-related GTP-binding protein RhoQ	RHOQ	P17081	0.45034	0.053711	0.111279
SUMO4.22045.8	Small ubiquitin-related modifier 4	SUMO4	Q6EEV6	0.45002	0.018555	0.0517665
UBE2W.21190.4	Ubiquitin-conjugating enzyme E2 W	UBE2W	Q96B02	0.44992	0.032227	0.0787809
SOX6.24929.26	Transcription factor SOX-6	SOX6	P35712	0.44925	0.0068359	0.0253848
GALK2.23631.1	N-acetylgalactosamine kinase	GALK2	Q01415	0.44909	0.0097656	0.032464
ALDH3A1.11480.1	Aldehyde dehydrogenase, dimeric NADP-preferring	Aldehyde dehydrogenase, class 3	P30838	0.44906	0.14746	0.242743
MAPRE1.19371.18	Microtubule-associated protein RP/EB family member 1	MARE1	Q15691	0.44888	0.032227	0.0787809
CXCL2.22972.26	Gro-beta	Gro-b	P19875	0.44879	0.041992	0.0939993
SPI1.22783.40	Transcription factor PU.1	SPI1	P17947	0.44867	0.067383	0.132666
CTH.21599.6	Cystathionine gamma-lyase	CGL	P32929	0.44831	0.0019531	0.0164978
VPS4B.12668.7	Vacuolar protein sorting-associated protein 4B	VPS4B	O75351	0.44826	0.024414	0.0641554
LAMTOR2.15329.167	Ragulator complex protein LAMTOR2	MAPIP	Q9Y2Q5	0.44825	0.041992	0.0939993
RBPMS2.23300.3	RNA-binding protein with multiple splicing 2	RBPS2	Q6ZRY4	0.4482	0.0029297	0.0170175
FKBP1B.11568.2	Peptidyl-prolyl cis-trans isomerase FKBP1B	FKB1B	P68106	0.44812	0.00097656	0.0164978
HNRNPH1.14309.8	Heterogeneous nuclear ribonucleoprotein H	HNRH1	P31943	0.44806	0.013672	0.0412277
RFX5.24958.3	DNA-binding protein RFX5	RFX5	P48382	0.44795	0.053711	0.111279
UBE2D3.23037.37	Ubiquitin-conjugating enzyme E2 D3	UB2D3	P61077	0.44772	0.0029297	0.0170175
ACADL.17857.6	Long-chain specific acyl-CoA dehydrogenase, mitochondrial	ACADL	P28330	0.44767	0.018555	0.0517665
NAB1.13933.276	NGFI-A-binding protein 1	NAB1	Q13506	0.44761	0.013672	0.0412277
IL26.16760.2	Interleukin-26	IL-26	Q9NPH9	0.44734	0.018555	0.0517665
EFCAB14.9514.46	EF-hand calcium-binding domain-containing protein 14:C-term	K0494:C-term	O75071	0.44734	0.053711	0.111279
RMDN1.7096.30	Regulator of microtubule dynamics protein 1	RMD1	Q96DB5	0.44729	0.0048828	0.021002
RAB43.23283.9	Ras-related protein Rab-43	RAB43	Q86YS6	0.44721	0.041992	0.0939993
NRAS.10531.18	GTPase NRas	RASN	P01111	0.44709	0.018555	0.0517665
TNNT2.5315.22	Troponin T, cardiac muscle	Troponin T	P45379	0.44707	0.0019531	0.0164978
PSMD7.3898.5	26S proteasome non-ATPase regulatory subunit 7	PSD7	P51665	0.4466	0.00097656	0.0164978
BAP18.21153.5	Chromatin complexes subunit BAP18	BAP18	Q8IXM2	0.44657	0.0086861	0.0321532
PLD3.10948.14	Phospholipase D3	PLD3	Q8IV08	0.44633	0.0068359	0.0253848
UBE2F.18213.30	NEDD8-conjugating enzyme UBE2F	UBE2F	Q969M7	0.44611	0.0029297	0.0170175
CYLD.21765.10	Ubiquitin carboxyl-terminal hydrolase CYLD	CYLD	Q9NQC7	0.44593	0.0097656	0.032464
TIMELESS.17699.43	Protein timeless homolog	TIMELESS	Q9UNS1	0.44563	0.013672	0.0412277
ALKBH3.18401.18	Alpha-ketoglutarate-dependent dioxygenase alkB homolog 3	ALKB3	Q96Q83	0.44559	0.0068359	0.0253848
BAG6.21955.36	Large proline-rich protein BAT3	BAT3	P46379	0.44542	0.083008	0.155316
INPP5D.25264.102	SHIP	SHIP	Q92835	0.44529	0.024414	0.0641554
CAMP.15481.45	Antibacterial protein LL-37	LL-37	P49913	0.44495	0.20605	0.312417
NoneX.11927.3	Fc_MOUSE	Fc_MOUSE	Q99LC4	0.44484	0.0019531	0.0164978
SULT4A1.8357.43	Sulfotransferase 4A1	ST4A1	Q9BR01	0.44448	0.053711	0.111279
ATG4B.13629.25	Cysteine protease ATG4B	ATG4B	Q9Y4P1	0.44433	0.083008	0.155316
CD40LG.3534.14	CD40 ligand	CD40 ligand, soluble	P29965	0.44408	0.00097656	0.0164978
FCN3.14077.6	Ficolin-3	Ficolin-3	O75636	0.44408	0.0097656	0.032464
CPPED1.21108.5	Uncharacterized metallophosphoesterase CSTP1	CSTP1	Q9BRF8	0.44355	0.041992	0.0939993
GAS7.17721.82	Growth arrest-specific protein 7	GAS7	O60861	0.44335	0.013672	0.0412277
ARID1A.9898.161	AT-rich interactive domain-containing protein 1A	ARI1A	O14497	0.44316	0.0097656	0.032464
C2orf68.23276.14	UPF0561 protein C2orf68	CB068	Q2NKX9	0.44292	0.0048828	0.021002
TEAD4.12516.13	Transcriptional enhancer factor TEF-3	TEAD4	Q15561	0.44281	0.0048828	0.021002
PSMB4.18340.2	Proteasome subunit beta type-4	Proteasome beta chain	P28070	0.44273	0.0048828	0.021002
IDE.3197.70	Insulin-degrading enzyme	IDE	P14735	0.44262	0.0029297	0.0170175
ASCC2.24476.18	Activating signal cointegrator 1 complex subunit 2	ASC-1 complex subunit p100	Q9H1I8	0.44218	0.14746	0.242743
NCF1.17766.5	Neutrophil cytosol factor 1	NCF-1	P14598	0.44199	0.1748	0.274781
GET3.13620.10	ATPase ASNA1	ASNA	O43681	0.44195	0.00097656	0.0164978
TUFT1.5690.49	Tuftelin	TUFT1	Q9NNX1	0.44162	0.0048828	0.021002
ISOC1.9816.37	Isochorismatase domain-containing protein 1	ISOC1	Q96CN7	0.44073	0.018555	0.0517665
BTK.19202.10	Tyrosine-protein kinase BTK	BTK	Q06187	0.44068	0.0019531	0.0164978
LYZL2.6377.54	Lysozyme-like protein 2	LYZL2	Q7Z4W2	0.44065	0.0029297	0.0170175
TIGAR.12476.50	Fructose-2,6-bisphosphatase TIGAR	TIGAR	Q9NQ88	0.44008	0.067383	0.132666
FNBP1.25265.8	Formin-binding protein 1	FNBP1	Q96RU3	0.44006	0.013672	0.0412277
TLE5.18396.10	Amino-terminal enhancer of split	AES	Q08117	0.43934	0.013672	0.0412277
SPIN3.24722.13	Spindlin-3	SPIN3	Q5JUX0	0.4392	0.0019531	0.0164978
PLEKHA4.10939.16	Pleckstrin homology domain-containing family A member 4	PKHA4	Q9H4M7	0.43916	0.00097656	0.0164978
LGALS4.2982.82	Galectin-4	Galectin-4	P56470	0.43916	0.0019531	0.0164978
TADA1.22796.17	Transcriptional adapter 1	TADA1	Q96BN2	0.43898	0.0048828	0.021002
CTF1.2889.37	Cardiotrophin-1	Cardiotrophin-1	Q16619	0.43896	0.00097656	0.0164978
UGT1A1.17702.53	UDP-glucuronosyltransferase 1-1	UGT 1A1	P22309	0.4388	0.00097656	0.0164978
NPM2.21138.2	Nucleoplasmin-2	NPM2	Q86SE8	0.43871	0.0029297	0.0170175
NAA20.22506.25	N-acetyltransferase 5	NAT5	P61599	0.43821	0.0048828	0.021002
NoneX.10692.48	Fc_MOUSE	Fc_MOUSE	Q99LC4	0.43807	0.053711	0.111279
KPNA2.2860.19	Importin subunit alpha-1	Karyopherin-a2	P52292	0.43782	0.0097656	0.032464
CUEDC1.21149.27	CUE domain-containing protein 1	CUED1	Q9NWM3	0.43745	0.0097656	0.032464
FAM210A.14593.152	Protein FAM210A	F210A	Q96ND0	0.43726	0.013672	0.0412277
RRAS2.12361.102	Ras-related protein R-Ras2	RRAS2	P62070	0.43659	0.00097656	0.0164978
DNM2.11572.4	Dynamin-2	DYN2	P50570	0.43644	0.0048828	0.021002
TIRAP.9839.148	Toll/interleukin-1 receptor domain-containing adapter protein	Tirap	P58753	0.43626	0.0068359	0.0253848
GSTA1.12446.49	Glutathione S-transferase A1	GST A1-1	P08263	0.43622	0.0029297	0.0170175
MYOM2.13534.20	Myomesin-2	MYOM2	P54296	0.43619	0.041992	0.0939993
GGT2.6334.9	Inactive gamma-glutamyltranspeptidase 2	GGT2	P36268	0.43551	0.013672	0.0412277
NUDT10.20957.57	Diphosphoinositol polyphosphate phosphohydrolase 3-alpha	NUD10	Q8NFP7	0.43524	0.0068359	0.0253848
TK1.4301.58	Thymidine kinase, cytosolic	Thymidine kinase	P04183	0.43493	0.0097656	0.032464
ELAVL1.11592.1	ELAV-like protein 1	ELAV1	Q15717	0.43473	0.0068359	0.0253848
PDGFD.17140.57	Platelet-derived growth factor D	PDGFD	Q9GZP0	0.43396	0.083008	0.155316
CSMD1.9598.23	CUB and sushi domain-containing protein 1	CSMD1	Q96PZ7	0.43345	0.0068359	0.0253848
AMIGO1.20120.101	Amphoterin-induced protein 1:Extracellular domain	AMGO1:ECD	Q86WK6	0.43337	0.0048828	0.021002
EIF4EBP3.18859.7	Eukaryotic translation initiation factor 4E-binding protein 3	4EBP3	O60516	0.43261	0.0097656	0.032464
ROCK2.13654.1	Rho-associated protein kinase 2	ROCK2	O75116	0.43228	0.0097656	0.032464
USP21.12681.63	Ubiquitin carboxyl-terminal hydrolase 21	UBP21	Q9UK80	0.43211	0.013672	0.0412277
WASL.25082.3	Neural Wiskott-Aldrich syndrome protein	WASL	O00401	0.43082	0.00097656	0.0164978
ATG5.12597.68	Autophagy protein 5	Autophagy protein 5	Q9H1Y0	0.43078	0.00097656	0.0164978
TENM4.11365.17	Teneurin-4	TEN4	Q6N022	0.43063	0.0048828	0.021002
IGSF11.10700.10	Immunoglobulin superfamily member 11:Cytoplasmic domain	IGS11:CD	Q5DX21	0.43048	0.067383	0.132666
MTAP.9910.9	S-methyl-5'-thioadenosine phosphorylase	MTAP	Q13126	0.43047	0.041992	0.0939993
HYPK.23617.15	Huntingtin-interacting protein K	HYPK	Q9NX55	0.43018	0.0029297	0.0170175
LRP1B.11275.94	Low-density lipoprotein receptor-related protein 1B	LRP1B	Q9NZR2	0.42982	0.0097656	0.032464
TAGLN2.9201.13	Transgelin-2	Transgelin-2	P37802	0.42952	0.083008	0.155316
MAP2K6.17175.5	Dual specificity mitogen-activated protein kinase kinase 6	MP2K6	P52564	0.4288	0.0019531	0.0164978
PRR15.23580.2	Proline-rich protein 15	PRR15	Q8IV56	0.42861	0.0068359	0.0253848
INHBA.INHBB.4383.97	Inhibin beta A chain:Inhibin beta B chain heterodimer	Activin AB	P08476|P09529	0.42827	0.0019531	0.0164978
STAU2.12970.35	Double-stranded RNA-binding protein Staufen homolog 2	STAU2	Q9NUL3	0.42808	0.0097656	0.032464
ANXA11.17513.11	Annexin A11	ANX11	P50995	0.42744	0.083008	0.155316
CRABP1.11967.23	Cellular retinoic acid-binding protein 1	RABP1	P29762	0.42623	0.053711	0.111279
NEFH.9900.36	Neurofilament heavy polypeptide	NFH	P12036	0.42613	0.013672	0.0412277
ANKRA2.21590.9	Ankyrin repeat family A protein 2	ANRA2	Q9H9E1	0.42598	0.024414	0.0641554
SNX17.12845.18	Sorting nexin-17	SNX17	Q15036	0.42503	0.018555	0.0517665
NMI.17512.2	N-myc-interactor	NMI	Q13287	0.42503	0.067383	0.132666
TRIP10.17676.13	Cdc42-interacting protein 4	CIP4	Q15642	0.42477	0.12305	0.210621
SSB.13526.5	Lupus La protein:RNA recognition motif	LA:RRM	P05455	0.42342	0.0029297	0.0170175
RPP40.25422.58	Ribonuclease P protein subunit p40	RPP40	O75818	0.42338	0.0068359	0.0253848
MYL12B.19122.47	Myosin regulatory light chain 12B	ML12B	O14950	0.42335	0.083008	0.155316
NOTUM.8252.2	Palmitoleoyl-protein carboxylesterase NOTUM	NOTUM	Q6P988	0.42327	0.0097656	0.032464
VAT1.18175.65	Synaptic vesicle membrane protein VAT-1 homolog	VAT1	Q99536	0.42326	0.0068359	0.0253848
TRIM5.21438.45	Tripartite motif-containing protein 5	TRIM5	Q9C035	0.4231	0.0048828	0.021002
SKP2.22777.46	S-phase kinase-associated protein 2	SKP2	Q13309	0.42303	0.013672	0.0412277
IST1.12434.25	IST1 homolog	K0174	P53990	0.42289	0.018555	0.0517665
STAT6.10372.18	Signal transducer and activator of transcription 6	STAT6	P42226	0.42252	0.0048828	0.021002
DOK2.19578.19	Docking protein 2	DOK2	O60496	0.42188	0.0097656	0.032464
RBP7.14208.3	Retinoid-binding protein 7	RET7	Q96R05	0.42188	0.0097656	0.032464
CLIC4.12491.23	Chloride intracellular channel protein 4	CLIC4	Q9Y696	0.42181	0.0029297	0.0170175
HMGN3.20390.4	High mobility group nucleosome-binding domain-containing protein 3	HMGN3	Q15651	0.42167	0.0068359	0.0253848
KLK6.3450.4	Kallikrein-6	Kallikrein 6	Q92876	0.4216	0.0019531	0.0164978
GEM.12817.1	GTP-binding protein GEM	GEM	P55040	0.42117	0.0068359	0.0253848
BIN2.21540.73	Bridging integrator 2	BIN2	Q9UBW5	0.41978	0.10156	0.181226
GBP1.15326.64	Guanylate-binding protein 1	GBP1	P32455	0.41919	0.053711	0.111279
CPTP.20385.21	Ceramide-1-phosphate transfer protein	CPTP	Q5TA50	0.4191	0.0068359	0.0253848
MYL5.19286.30	Myosin light chain 5	MLR5	Q02045	0.41819	0.041992	0.0939993
MOB4.19332.1	MOB-like protein phocein	MOBL3	Q9Y3A3	0.41815	0.0029297	0.0170175
ENO2.11083.23	Gamma-enolase	NSE	P09104	0.41782	0.10156	0.181226
PDCD6IP.18174.79	Programmed cell death 6-interacting protein	PDC6I	Q8WUM4	0.41742	0.0029297	0.0170175
UBC.6172.7	PolyUbiquitin K63-linked	PolyUbiquitin K63	P0CG48	0.41736	0.0029297	0.0170175
SRSF6.11573.3	Serine/arginine-rich splicing factor 6	SRSF6	Q13247	0.41711	0.0048828	0.021002
COCH.7227.75	Cochlin	COCH	O43405	0.41699	0.0068359	0.0253848
RABGAP1L.25286.33	Rab GTPase-activating protein 1-like	RBG1L	Q5R372	0.41683	0.0029297	0.0170175
LMAN2L.8013.9	VIP36-like protein	LMA2L	Q9H0V9	0.41658	0.0068359	0.0253848
FCHSD1.24895.25	F-BAR and double SH3 domains protein 1	FCSD1	Q86WN1	0.41649	0.032227	0.0787809
MRAS.18297.8	Ras-related protein M-Ras	RASM	O14807	0.41647	0.0068359	0.0253848
NT5DC1.25438.288	5'-nucleotidase domain-containing protein 1	NT5D1	Q5TFE4	0.4163	0.0019531	0.0164978
GTF2A2.22793.110	Transcription initiation factor IIA subunit 2	T2AG	P52657	0.41628	0.0048828	0.021002
EDC4.13066.42	Enhancer of mRNA-decapping protein 4	EDC4	Q6P2E9	0.41581	0.083008	0.155316
RAB22A.12408.333	Ras-related protein Rab-22A	RB22A	Q9UL26	0.41575	0.0019531	0.0164978
GSTM5.18212.43	Glutathione S-transferase Mu 5	GSTM5-5	P46439	0.41541	0.00097656	0.0164978
SYT6.21539.139	Synaptotagmin-6	SYT6	Q5T7P8	0.41541	0.0019531	0.0164978
SPATA46.22786.57	Spermatogenesis-associated protein 46	SPT46	Q5T0L3	0.41535	0.0068359	0.0253848
N6AMT1.11096.57	HemK methyltransferase family member 2	HEMK2	Q9Y5N5	0.41533	0.00097656	0.0164978
KLK15.6491.59	Kallikrein-15	kallikrein 15	Q9H2R5	0.41532	0.0029297	0.0170175
CARHSP1.12808.103	Calcium-regulated heat-stable protein 1	CHSP1	Q9Y2V2	0.4152	0.0068359	0.0253848
MRPL38.25486.38	39S ribosomal protein L38, mitochondrial	RM38	Q96DV4	0.41497	0.013672	0.0412277
PAGR1.23967.8	PAXIP1-associated protein 1	PA1	Q9BTK6	0.41467	0.0068359	0.0253848
RPP25.23311.19	Ribonuclease P protein subunit p25	RPP25	Q9BUL9	0.41463	0.053711	0.111279
HRAS.18900.37	GTPase HRas	H-ras (WT)	P01112	0.4145	0.0048828	0.021002
PLS1.12737.12	Plastin-1	PLSI	Q14651	0.41449	0.0019531	0.0164978
ASF1A.18172.71	Histone chaperone ASF1A	ASF1A	Q9Y294	0.41443	0.0019531	0.0164978
ADPRS.17332.3	Poly(ADP-ribose) glycohydrolase ARH3	ARHL2	Q9NX46	0.41443	0.032227	0.0787809
IL23R.5088.175	Interleukin-23 receptor	IL-23 R	Q5VWK5	0.41415	0.0019531	0.0164978
VPS4A.11476.43	Vacuolar protein sorting-associated protein 4A	VPS4A	Q9UN37	0.41414	0.0097656	0.032464
FKBP6.12529.32	Inactive peptidyl-prolyl cis-trans isomerase FKBP6	FKBP6	O75344	0.41374	0.0048828	0.021002
DAZAP1.23401.3	DAZ-associated protein 1	DAZP1	Q96EP5	0.41371	0.0019531	0.0164978
NKIRAS1.21317.25	NF-kappa-B inhibitor-interacting Ras-like protein 1	KBRS1	Q9NYS0	0.41339	0.0086861	0.0321532
SH3PXD2B.25297.11	SH3 and PX domain-containing protein 2B	SPD2B	A1X283	0.41306	0.041992	0.0939993
RTP4.18315.38	Receptor-transporting protein 4	RTP4	Q96DX8	0.41272	0.0068359	0.0253848
H2BC12.22403.13	Histone H2B type 1-K	H2B1K	O60814	0.41243	0.27832	0.394362
PDHB.22526.81	Pyruvate dehydrogenase E1 component beta subunit	PDHB	P11177	0.4124	0.0029297	0.0170175
CDH4.20589.5	Cadherin-4	CADH4	P55283	0.41238	0.00097656	0.0164978
GAL3ST1.8696.15	Galactosylceramide sulfotransferase	G3ST1	Q99999	0.41179	0.0048828	0.021002
SHD.23554.2	SH2 domain-containing adapter protein D	SHD	Q96IW2	0.41142	0.053711	0.111279
CD47.6653.58	Leukocyte surface antigen CD47	CD47	Q08722	0.41135	0.0019531	0.0164978
NoneX.8755.202	Fc_MOUSE	Fc_MOUSE	Q99LC4	0.41095	0.013672	0.0412277
BRSK2.9790.28	Serine/threonine-protein kinase BRSK2	BR serine/threonine kinase 2	Q8IWQ3	0.41091	0.0068359	0.0253848
PLAAT4.10961.15	Retinoic acid receptor responder protein 3	TIG3	Q9UL19	0.41047	0.0048828	0.021002
NAT1.12632.14	Arylamine N-acetyltransferase 1	ARY1	P18440	0.40998	0.0048828	0.021002
PIWIL1.12793.4	Piwi-like protein 1	PIWL1	Q96J94	0.40997	0.0019531	0.0164978
ZCCHC18.22833.74	Zinc finger CCHC domain-containing protein 18	ZCC18	P0CG32	0.4099	0.00097656	0.0164978
SNRPE.21260.74	Small nuclear ribonucleoprotein E	RUXE	P62304	0.40959	0.0048828	0.021002
NonHuman.3849.56	Green fluorescent protein_AEQVI	GFP_AEQVI	P42212	0.40953	0.0019531	0.0164978
PDIA4.7146.5	Protein disulfide-isomerase A4	PDIA4	P13667	0.40951	0.0048828	0.021002
MAGEA10.13610.9	Melanoma-associated antigen 10	MAGE-10	P43363	0.40903	0.0097656	0.032464
PLA2G12A.21563.3	sPLA(2)-XII	sPLA(2)-XII	Q9BZM1	0.4088	0.0048828	0.021002
PDGFB.4149.8	Platelet-derived growth factor subunit B	PDGF-BB	P01127	0.4087	0.013672	0.0412277
DDX58.12382.2	Probable ATP-dependent RNA helicase DDX58	DDX58	O95786	0.40839	0.0019531	0.0164978
SERPINB8.19130.81	Serpin B8	SPB8	P50452	0.40838	0.041992	0.0939993
DHH.4389.2	Desert hedgehog protein N-product	DHH	O43323	0.40822	0.00097656	0.0164978
NEIL2.21476.43	Endonuclease 8-like 2	NEIL2	Q969S2	0.40817	0.0019531	0.0164978
APOD.4712.28	Apolipoprotein D	Apo D	P05090	0.40795	0.0068359	0.0253848
EIF4EBP2.20117.5	Eukaryotic translation initiation factor 4E-binding protein 2	4EBP2	Q13542	0.40794	0.013672	0.0412277
EXOSC5.20968.22	Exosome complex component RRP46	EXOS5	Q9NQT4	0.40757	0.00097656	0.0164978
GSTT1.19230.12	Glutathione S-transferase theta-1	GSTT1	P30711	0.40737	0.00097656	0.0164978
RFESD.13603.7	Rieske domain-containing protein	RFESD	Q8TAC1	0.40715	0.00097656	0.0164978
HS3ST3A1.8268.98	Heparan sulfate glucosamine 3-O-sulfotransferase 3A1	HS3SA	Q9Y663	0.40702	0.00097656	0.0164978
SPG21.11122.97	Maspardin	SPG21	Q9NZD8	0.40646	0.013672	0.0412277
RPL38.22553.4	60S ribosomal protein L38	RL38	P63173	0.40643	0.013672	0.0412277
GULP1.19180.38	PTB domain-containing engulfment adapter protein 1	GULP1	Q9UBP9	0.40622	0.053711	0.111279
PUS7.23656.9	Pseudouridylate synthase 7 homolog	PUS7	Q96PZ0	0.40598	0.0029297	0.0170175
ARHGEF10.9061.3	Rho guanine nucleotide exchange factor 10	ARHGA	O15013	0.40571	0.013672	0.0412277
ZHX1.12751.26	Zinc fingers and homeoboxes protein 1	ZHX1	Q9UKY1	0.40538	0.00097656	0.0164978
LDHA.9761.89	L-lactate dehydrogenase A chain	LDHA	P00338	0.40502	0.1748	0.274781
SNRNP25.20982.29	U11/U12 small nuclear ribonucleoprotein 25 kDa protein	SNR25	Q9BV90	0.40456	0.0029297	0.0170175
HSPA12A.25267.10	Heat shock 70 kDa protein 12A	HS12A	O43301	0.40427	0.0019531	0.0164978
RBM23.11590.5	Probable RNA-binding protein 23	RBM23	Q86U06	0.40393	0.0019531	0.0164978
ENPP6.15579.26	Ectonucleotide pyrophosphatase/phosphodiesterase family member 6	ENPP6	Q6UWR7	0.40372	0.0048828	0.021002
NTMT1.12454.105	N-terminal Xaa-Pro-Lys N-methyltransferase 1	NTM1A	Q9BV86	0.40345	0.0029297	0.0170175
BCAN.3461.58	Brevican core protein	PGCB	Q96GW7	0.40342	0.024414	0.0641554
GSTZ1.16872.248	Maleylacetoacetate isomerase	MAAI	O43708	0.40307	0.20605	0.312417
DSTN.18883.4	Destrin	DEST	P60981	0.40287	0.0097656	0.032464
TXNL1.21475.137	Thioredoxin-like protein 1	TXNL1	O43396	0.40274	0.0048828	0.021002
IRF1.10351.51	Interferon regulatory factor 1	IRF1	P10914	0.40268	0.0068359	0.0253848
GGA1.13594.158	ADP-ribosylation factor-binding protein GGA1	GGA1	Q9UJY5	0.40158	0.083008	0.155316
FAM110A.22371.46	Protein FAM110A	F110A	Q9BQ89	0.40156	0.053711	0.111279
TCF4.19144.9	Transcription factor 4	ITF2	P15884	0.40129	0.0097656	0.032464
OSBP.25055.56	Oxysterol-binding protein 1	OSBP1	P22059	0.40056	0.018555	0.0517665
ACAA1.17782.23	3-ketoacyl-CoA thiolase, peroxisomal	THIK	P09110	0.39994	0.0048828	0.021002
APOBEC2.24647.3	C->U-editing enzyme APOBEC-2	ABEC2	Q9Y235	0.39989	0.018555	0.0517665
CMBL.19115.13	Carboxymethylenebutenolidase homolog	CMBL	Q96DG6	0.3997	0.0019531	0.0164978
AKT2.5360.9	RAC-beta serine/threonine-protein kinase	PKB beta	P31751	0.39957	0.013672	0.0412277
SHC1.5272.55	SHC-transforming protein 1:Src Homology domain	SHC1:SH2	P29353	0.39927	0.083008	0.155316
EPOR.2715.25	Erythropoietin receptor	EPO-R	P19235	0.39893	0.0029297	0.0170175
IL18.5661.15	Interleukin-18	IL-18	Q14116	0.39862	0.083008	0.155316
CUL4B.13743.56	Cullin-4B	CUL4B	Q13620	0.39858	0.00097656	0.0164978
CDC37.3879.50	Hsp90 co-chaperone Cdc37	CDC37	Q16543	0.39847	0.032227	0.0787809
GARS1.21351.8	Glycyl t-RNA synthetase	Glycyl t-RNA synthetase	P41250	0.39831	0.053711	0.111279
TGM2.18934.50	Protein-glutamine gamma-glutamyltransferase 2	Tissue transglutaminase	P21980	0.39805	0.067383	0.132666
RHOA.9855.10	Transforming protein RhoA	Rho A	P61586	0.39795	0.032227	0.0787809
PRPS2.18329.4	Ribose-phosphate pyrophosphokinase 2	PRPS2	P11908	0.39794	0.013672	0.0412277
POGLUT3.8296.117	KDEL motif-containing protein 2	KDEL2	Q7Z4H8	0.39788	0.0048828	0.021002
PUDP.20912.10	Pseudouridine-5'-phosphatase	HDHD1	Q08623	0.39774	0.024414	0.0641554
RAB4A.16883.57	Ras-related protein Rab-4A	RAB4A	P20338	0.39706	0.0029297	0.0170175
ME1.25060.18	NADP-dependent malic enzyme	MAOX	P48163	0.39698	0.053711	0.111279
FAM151B.23518.7	Protein FAM151B	F151B	Q6UXP7	0.39685	0.0048828	0.021002
ARF4.18408.26	ADP-ribosylation factor 4	ARF4	P18085	0.39683	0.0048828	0.021002
MYL6B.14227.21	Myosin light chain 6B	MYL6B	P14649	0.39615	0.0048828	0.021002
ACYP2.12812.25	Acylphosphatase-2	ACYP2	P14621	0.39576	0.0019531	0.0164978
SAE1.UBA2.21923.24	SAE1/SAE2	SAE1/ SAE2	Q9UBE0|Q9UBT2	0.39576	0.0019531	0.0164978
PGP.18235.16	Glycerol-3-phosphate phosphatase	PGP	A6NDG6	0.39569	0.013672	0.0412277
TBC1D5.9960.2	TBC1 domain family member 5	TBCD5	Q92609	0.39564	0.032227	0.0787809
NRGN.18303.39	Neurogranin	NEUG	Q92686	0.39546	0.067383	0.132666
METTL3.24956.1	N6-adenosine-methyltransferase 70 kDa subunit	MTA70	Q86U44	0.39537	0.0019531	0.0164978
DAO.19120.33	D-amino-acid oxidase	OXDA	P14920	0.39505	0.00097656	0.0164978
TRIM9.22817.126	E3 ubiquitin-protein ligase TRIM9	TRIM9	Q9C026	0.39504	0.0068359	0.0253848
STX6.10945.11	Syntaxin-6	Syntaxin-6	O43752	0.39496	0.0019531	0.0164978
TIAL1.19131.184	Nucleolysin TIAR	TIAR	Q01085	0.39496	0.013672	0.0412277
FGF8.4394.71	Fibroblast growth factor 8 isoform A	FGF-8A	P55075	0.39445	0.0019531	0.0164978
FOXO3.11540.37	Forkhead box protein O3	FOXO3A	O43524	0.39383	0.013672	0.0412277
TPMT.11218.84	Thiopurine S-methyltransferase	TPMT	P51580	0.39372	0.0019531	0.0164978
CMTM4.23269.40	CKLF-like MARVEL transmembrane domain-containing protein 4	CKLF4	Q8IZR5	0.39303	0.0068359	0.0253848
POLR2K.19134.66	DNA-directed RNA polymerases I, II, and III subunit RPABC4	RPAB4	P53803	0.39272	0.0068359	0.0253848
SYT12.25424.234	Synaptotagmin-12	SYT12	Q8IV01	0.39272	0.041992	0.0939993
TNFAIP8.12563.2	Tumor necrosis factor alpha-induced protein 8	TFIP8	O95379	0.3921	0.053711	0.111279
PCDHGA2.7175.4	Protocadherin gamma-A2	PCDG2	Q9Y5H1	0.39209	0.0029297	0.0170175
STAMBPL1.12401.3	AMSH-like protease	STALP	Q96FJ0	0.39193	0.0068359	0.0253848
LIN7B.22990.20	Protein lin-7 homolog B	LIN7B	Q9HAP6	0.39187	0.032227	0.0787809
MYL6.20105.7	Myosin light polypeptide 6	Myosin light polypeptide 6	P60660	0.39173	0.10156	0.181226
MTHFSD.19129.15	Methenyltetrahydrofolate synthase domain-containing protein	MTHFSD	Q2M296	0.3916	0.0068359	0.0253848
CMA1.3423.59	Chymase	Chymase	P23946	0.39094	0.0019531	0.0164978
LIN7C.12986.12	Protein lin-7 homolog C	LIN7C	Q9NUP9	0.39052	0.0068359	0.0253848
CRIPT.19294.26	Cysteine-rich PDZ-binding protein	CRIPT	Q9P021	0.39027	0.0097656	0.032464
PITPNA.9934.29	Phosphatidylinositol transfer protein alpha isoform	PIPNA	Q00169	0.38994	0.018555	0.0517665
UFM1.3836.51	Ubiquitin-fold modifier 1	UFM1	P61960	0.38941	0.0097656	0.032464
SHARPIN.24472.28	Sharpin	SHRPN	Q9H0F6	0.38843	0.053711	0.111279
MTHFD2.18321.38	Bifunctional methylenetetrahydrofolate dehydrogenase/cyclohydrolase, mitochondrial	MTDC	P13995	0.3879	0.032227	0.0787809
REPS2.24944.12	RalBP1-associated Eps domain-containing protein 2	REPS2	Q8NFH8	0.38751	0.0029297	0.0170175
ASAP3.24455.2	Arf-GAP with SH3 domain, ANK repeat and PH domain-containing protein 3	ASAP3	Q8TDY4	0.3875	0.013672	0.0412277
PABPC3.10447.18	Polyadenylate-binding protein 3	PABP3	Q9H361	0.3873	0.018555	0.0517665
PDAP1.19240.265	28 kDa heat- and acid-stable phosphoprotein	HAP28	Q13442	0.38709	0.041992	0.0939993
POFUT1.5634.39	GDP-fucose protein O-fucosyltransferase 1	OFUT1	Q9H488	0.38677	0.0048828	0.021002
SOD1.2794.60	Superoxide dismutase [Cu-Zn]	SOD	P00441	0.38673	0.0048828	0.021002
LRATD1.20426.34	Protein FAM84A	FA84A	Q96KN4	0.38661	0.0068359	0.0253848
MIF.8221.19	Macrophage migration inhibitory factor	MIF	P14174	0.3858	0.041992	0.0939993
PRPSAP1.9478.69	Phosphoribosyl pyrophosphate synthase-associated protein 1	KPRA	Q14558	0.38552	0.0019531	0.0164978
SWAP70.13552.7	Switch-associated protein 70	SWP70	Q9UH65	0.38551	0.0068359	0.0253848
SMAD1.9838.4	Mothers against decapentaplegic homolog 1	SMAD1	Q15797	0.38504	0.0097656	0.032464
PMVK.12450.42	Phosphomevalonate kinase	PMVK	Q15126	0.38488	0.0029297	0.0170175
SAP30.12888.18	Histone deacetylase complex subunit SAP30	SAP30	O75446	0.38451	0.00097656	0.0164978
STMN1.17367.5	Stathmin	Stathmin	P16949	0.38445	0.041992	0.0939993
LDLRAD4.9004.24	Low-density lipoprotein receptor class A domain-containing protein 4	CR001	O15165	0.38437	0.013672	0.0412277
UBE2K.17380.2	Ubiquitin-conjugating enzyme E2 K	UBE2K	P61086	0.38428	0.083008	0.155316
BRICD5.6612.90	BRICHOS domain-containing protein 5	CP079	Q6PL45	0.38425	0.0048828	0.021002
AKR1C1.12618.50	Aldo-keto reductase family 1 member C1	Aldo-keto reductase 1C1	Q04828	0.38414	0.013672	0.0412277
HDAC8.2859.69	Histone deacetylase 8	HDAC8	Q9BY41	0.38413	0.0097656	0.032464
MED10.23264.42	Mediator of RNA polymerase II transcription subunit 10	MED10	Q9BTT4	0.38406	0.0048828	0.021002
ARMC5.9945.8	Armadillo repeat-containing protein 5:Armadillo Repeat Domain 2	ARMC5:ARM 2	Q96C12	0.38358	0.013672	0.0412277
RASSF2.22013.6	Ras association domain-containing protein 2	RASF2	P50749	0.38355	0.0029297	0.0170175
S100A5.15303.63	Protein S100-A5	S100A5	P33763	0.38355	0.0097656	0.032464
INO80E.23321.42	Coiled-coil domain-containing protein 95	CCD95	Q8NBZ0	0.3835	0.0068359	0.0253848
UBE2Z.21110.5	Ubiquitin-conjugating enzyme E2 Z	UBE2Z	Q9H832	0.38343	0.083008	0.155316
PAPSS1.14007.22	Bifunctional 3'-phosphoadenosine 5'-phosphosulfate synthase 1	PAPS1	O43252	0.38336	0.032227	0.0787809
ACOT12.23601.43	Acyl-coenzyme A thioesterase 12	ACO12	Q8WYK0	0.38333	0.0019531	0.0164978
HDHD2.13472.35	Haloacid dehalogenase-like hydrolase domain-containing protein 2	HDHD2	Q9H0R4	0.38326	0.0048828	0.021002
TBP.2875.15	TATA-box-binding protein	TBP	P20226	0.38325	0.0068359	0.0253848
SYAP1.23409.83	Synapse-associated protein 1	SYAP1	Q96A49	0.38284	0.053711	0.111279
MPP5.24982.33	MAGUK p55 subfamily member 5	MPP5	Q8N3R9	0.38261	0.0019531	0.0164978
CAMK1.3592.4	Calcium/calmodulin-dependent protein kinase type 1	CAMK1	Q14012	0.38211	0.00097656	0.0164978
VIP.3522.57	Vasoactive Intestinal Peptide	Vasoactive Intestinal Peptide	P01282	0.38206	0.0019531	0.0164978
ACVR1B.2806.49	Activin receptor type-1B	Activin RIB	P36896	0.38199	0.0019531	0.0164978
YES1.2878.66	Tyrosine-protein kinase Yes	YES	P07947	0.38186	0.0029297	0.0170175
TK2.19114.8	Thymidine kinase 2, mitochondrial	KITM	O00142	0.38136	0.0048828	0.021002
RHOG.12540.25	Rho-related GTP-binding protein RhoG	RHOG	P84095	0.3811	0.0029297	0.0170175
S100A10.15318.75	Protein S100-A10	Calpactin I light chain	P60903	0.38087	0.032227	0.0787809
DIAPH1.25083.26	Protein diaphanous homolog 1	Diaphanous-related formin-1	O60610	0.38086	0.041992	0.0939993
MRAP2.10889.2	Melanocortin-2 receptor accessory protein 2	MRAP2	Q96G30	0.38036	0.00097656	0.0164978
ARPC2.23376.56	Actin-related protein 2/3 complex subunit 2	ARPC2	O15144	0.38026	0.024414	0.0641554
APOA5.15363.32	Apolipoprotein A-V	Apo A-V	Q6Q788	0.38005	0.018555	0.0517665
AP2A2.13621.31	AP-2 complex subunit alpha-2	AP2A2	O94973	0.37987	0.0019531	0.0164978
MAP3K10.23162.36	Mitogen-activated protein kinase kinase kinase 10	M3K10	Q02779	0.37982	0.0019531	0.0164978
PDE5A.16805.5	cGMP-specific 3',5'-cyclic phosphodiesterase	PDE5A	O76074	0.37974	0.00097656	0.0164978
RANBP3.14037.18	Ran-binding protein 3	RANB3	Q9H6Z4	0.37925	0.013672	0.0412277
SCIN.12684.5	Adseverin	ADSV	Q9Y6U3	0.37918	0.024414	0.0641554
GSTP1.4911.49	Glutathione S-transferase P	Glutathione S-transferase Pi	P09211	0.37872	0.00097656	0.0164978
AIF1L.18871.24	Allograft inflammatory factor 1-like	AIF1L	Q9BQI0	0.37837	0.0029297	0.0170175
ADSS2.12644.63	Adenylosuccinate synthetase isozyme 2	PURA2	P30520	0.37831	0.0029297	0.0170175
TNRC6B.9808.41	Trinucleotide repeat-containing gene 6B protein	TNR6B	Q9UPQ9	0.37827	0.0097656	0.032464
GPHN.24902.84	Gephyrin	GEPH	Q9NQX3	0.37807	0.00097656	0.0164978
PFKFB1.22141.59	6-phosphofructo-2-kinase/fructose-2,6-bisphosphatase 1	F261	P16118	0.37786	0.0019531	0.0164978
IL15.19568.17	Interleukin-15	IL-15	P40933	0.37777	0.018555	0.0517665
RAP1GDS1.14106.46	Rap1 GTPase-GDP dissociation stimulator 1	GDP/GTP exchange protein	P52306	0.37757	0.0019531	0.0164978
NAB2.13680.3	NGFI-A-binding protein 2	NAB2	Q15742	0.37752	0.0048828	0.021002
IKBKB.24940.3	Inhibitor of nuclear factor kappa B kinase beta subunit	IKK-beta	O14920	0.37724	0.0019531	0.0164978
GIPC2.20921.1	PDZ domain-containing protein GIPC2	GIPC2	Q8TF65	0.37689	0.0019531	0.0164978
RNASEH1.8470.213	Ribonuclease H1	RNase H1	O60930	0.37686	0.0029297	0.0170175
RTKN.23664.17	Rhotekin	RTKN	Q9BST9	0.37668	0.0097656	0.032464
HMGCL.24211.25	Hydroxymethylglutaryl-CoA lyase, mitochondrial	HMGCL	P35914	0.37635	0.00097656	0.0164978
PQBP1.11432.11	Polyglutamine-binding protein 1	PQBP1	O60828	0.37549	0.024414	0.0641554
EEF1AKMT1.23259.23	EEF1A lysine methyltransferase 1	EFMT1	Q8WVE0	0.37525	0.0048828	0.021002
CYRIB.19176.27	Protein FAM49B	FA49B	Q9NUQ9	0.3751	0.053711	0.111279
ZNRF3.10390.21	E3 ubiquitin-protein ligase ZNRF3	ZNRF3	Q9ULT6	0.37476	0.0068359	0.0253848
CELF2.7245.2	CUGBP Elav-like family member 2	CELF2	O95319	0.37472	0.0097656	0.032464
TKFC.23644.19	Dihydroxyacetone kinase	DAK	Q3LXA3	0.37464	0.0068359	0.0253848
KCTD10.23337.54	BTB/POZ domain-containing adapter for CUL3-mediated RhoA degradation protein 3	BACD3	Q9H3F6	0.37416	0.0068359	0.0253848
PPP1R14A.19117.3	Protein phosphatase 1 regulatory subunit 14A	PP14A	Q96A00	0.3736	0.0068359	0.0253848
CINP.19383.131	Cyclin-dependent kinase 2-interacting protein	CINP	Q9BW66	0.37298	0.0097656	0.032464
TOMM20.20408.11	Mitochondrial import receptor subunit TOM20 homolog	TOM20	Q15388	0.37283	0.0048828	0.021002
ASRGL1.18313.4	Isoaspartyl peptidase/L-asparaginase	Asparaginase-like protein 1	Q7L266	0.37258	0.0029297	0.0170175
PAWR.9565.6	PRKC apoptosis WT1 regulator protein	PAWR	Q96IZ0	0.37252	0.0048828	0.021002
ERP29.4983.6	Endoplasmic reticulum resident protein 29	ERP29	P30040	0.37238	0.018555	0.0517665
S100A9.5339.49	Protein S100-A9	calgranulin B	P06702	0.37228	0.032227	0.0787809
PCYOX1.6431.68	Prenylcysteine oxidase 1	PCYOX	Q9UHG3	0.37221	0.041992	0.0939993
ATP5PB.23226.42	ATP synthase B chain, mitochondrial	AT5F1	P24539	0.37158	0.00097656	0.0164978
FLI1.21971.47	Friend leukemia integration 1 transcription factor	FLI1	Q01543	0.37093	0.013672	0.0412277
ZRANB1.21754.5	Ubiquitin thioesterase ZRANB1	ZRAN1	Q9UGI0	0.37079	0.0068359	0.0253848
EED.21116.13	Polycomb protein EED	EED	O75530	0.37078	0.00097656	0.0164978
PML.25270.3	Probable transcription factor PML	PML	P29590	0.37069	0.00097656	0.0164978
DAB2.21963.48	Disabled homolog 2	DAB2	P98082	0.3704	0.041992	0.0939993
MAP1LC3B.11608.5	Microtubule-associated proteins 1A/1B light chain 3B	MLP3B	Q9GZQ8	0.37004	0.0068359	0.0253848
PLA2G12B.9380.2	Group XIIB secretory phospholipase A2-like protein	sPLA(2)-XIII	Q9BX93	0.36974	0.024414	0.0641554
DFFA.21249.115	DNA fragmentation factor subunit alpha	DFFA	O00273	0.36943	0.0068359	0.0253848
RPS6KA6.12688.115	Ribosomal protein S6 kinase alpha-6	KS6A6	Q9UK32	0.36934	0.013672	0.0412277
TP53I3.17748.21	Quinone oxidoreductase PIG3	QORX	Q53FA7	0.36875	0.041992	0.0939993
GTF2F2.20927.43	General transcription factor IIF subunit 2	T2FB	P13984	0.36839	0.0048828	0.021002
GTF2E2.21322.60	Transcription initiation factor IIE subunit beta	T2EB	P29084	0.36798	0.0097656	0.032464
CRPPA.24319.19	D-ribitol-5-phosphate cytidylyltransferase	ISPD	A4D126	0.36745	0.0019531	0.0164978
NUDT5.17761.2	ADP-sugar pyrophosphatase	NUDT5	Q9UKK9	0.36726	0.0097656	0.032464
CUL3.10045.47	Cullin-3	CUL3	Q13618	0.36638	0.0068359	0.0253848
EIF2B1.10080.9	Translation initiation factor eIF-2B subunit alpha	EI2BA	Q14232	0.36594	0.0068359	0.0253848
OIT3.6296.36	Oncoprotein-induced transcript 3 protein	OIT3	Q8WWZ8	0.36586	0.018555	0.0517665
GCK.12960.9	Glucokinase	HXK4	P35557	0.36584	0.024414	0.0641554
PEF1.19272.9	Peflin	PEF1	Q9UBV8	0.36582	0.0019531	0.0164978
GPD1.11081.1	Glycerol-3-phosphate dehydrogenase [NAD(+)], cytoplasmic	GPDA	P21695	0.36559	0.0048828	0.021002
PDE6D.13491.40	Retinal rod rhodopsin-sensitive cGMP 3',5'-cyclic phosphodiesterase subunit delta	PDE6D	O43924	0.36551	0.0029297	0.0170175
COMMD7.2823.7	COMM domain-containing protein 7	COMMD7	Q86VX2	0.36538	0.0048828	0.021002
DUSP18.20959.12	Dual specificity protein phosphatase 18	DUS18	Q8NEJ0	0.36488	0.00097656	0.0164978
RAB3IL1.21375.34	Guanine nucleotide exchange factor for Rab-3A	R3GEF	Q8TBN0	0.36451	0.0019531	0.0164978
CAPN1.CAPNS1.2668.70	Calpain I	Calpain I	P07384|P04632	0.36446	0.10156	0.181226
RPS3A.5484.63	40S ribosomal protein S3a	RS3A	P61247	0.36445	0.0029297	0.0170175
PAICS.9841.197	Multifunctional protein ADE2	Multifunctional protein ADE2	P22234	0.36439	0.018555	0.0517665
PRAME.25951.17	Preferentially expressed antigen of melanoma	PRAME	P78395	0.3641	0.0048828	0.021002
LRRTM1.19360.22	Leucine-rich repeat transmembrane neuronal protein 1	LRRT1	Q86UE6	0.36407	0.0019531	0.0164978
TOP1.2876.74	DNA topoisomerase 1	Topoisomerase I	P11387	0.36378	0.0029297	0.0170175
SMNDC1.17805.35	Survival of motor neuron-related-splicing factor 30	SPF30	O75940	0.36374	0.0068359	0.0253848
SEC14L4.25497.35	SEC14-like protein 4	S14L4	Q9UDX3	0.36322	0.0019531	0.0164978
SYF2.19438.68	Pre-mRNA-splicing factor SYF2	SYF2	O95926	0.36296	0.0048828	0.021002
KIF3A.13961.18	Kinesin-like protein KIF3A	KIF3A	Q9Y496	0.36242	0.0029297	0.0170175
LAP3.13959.7	Cytosol aminopeptidase	LAP	P28838	0.36222	0.0097656	0.032464
H2AC1.22402.12	Histone H2A type 1-A	H2A1A	Q96QV6	0.36217	0.27832	0.394362
CCDC43.21595.8	Coiled-coil domain-containing protein 43	CCD43	Q96MW1	0.36215	0.018555	0.0517665
CHD1L.25072.11	Chromodomain-helicase-DNA-binding protein 1-like	CHD1L	Q86WJ1	0.36197	0.0068359	0.0253848
CLIC1.5013.2	Chloride intracellular channel protein 1	NCC27	O00299	0.36151	0.013672	0.0412277
MCEMP1.6283.60	Mast cell-expressed membrane protein 1	MCEM1	Q8IX19	0.36086	0.013672	0.0412277
SCGB1D2.6508.68	Secretoglobin family 1D member 2	SG1D2	O95969	0.36066	0.0097656	0.032464
PRKRA.22010.36	Interferon-inducible double-stranded RNA-dependent protein kinase activator A	PRKRA	O75569	0.36058	0.0097656	0.032464
OASL.25941.4	2'-5'-oligoadenylate synthetase like protein	OA synthetase	Q15646	0.36058	0.013672	0.0412277
YWHAB.12414.31	14-3-3 protein beta/alpha	14-3-3 protein beta/alpha	P31946	0.35984	0.0019531	0.0164978
NRBP1.12616.45	Nuclear receptor-binding protein	NRBP	Q9UHY1	0.3595	0.0097656	0.032464
ADH1C.15525.294	Alcohol dehydrogenase 1C	ADH1G	P00326	0.35944	0.14746	0.242743
PSMA6.3860.7	Proteasome subunit alpha type-6	PSA6	P60900	0.35901	0.0019531	0.0164978
ERCC1.12585.39	DNA excision repair protein ERCC-1	ERCC1	P07992	0.35893	0.0019531	0.0164978
SARG.24950.21	Specifically androgen-regulated gene protein	SARG	Q9BW04	0.35893	0.0019531	0.0164978
ING1.3888.8	Inhibitor of growth protein 1	ING1	Q9UK53	0.35834	0.0029297	0.0170175
CDC42BPA.12706.2	Serine/threonine-protein kinase MRCK alpha	MRCKA	Q5VT25	0.35834	0.0048828	0.021002
LGALS1.8046.9	Galectin-1	Galectin-1	P09382	0.35762	0.00097656	0.0164978
IRF2.12801.33	Interferon regulatory factor 2	IRF2	P14316	0.35735	0.013672	0.0412277
DAPK3.24261.202	Death-associated protein kinase 3	DAPK3	O43293	0.35667	0.0029297	0.0170175
TMEM106B.8687.26	Transmembrane protein 106B	T106B	Q9NUM4	0.35624	0.00097656	0.0164978
SNX5.18327.6	Sorting nexin-5	SNX5	Q9Y5X3	0.35532	0.0068359	0.0253848
RANBP1.18191.23	Ran-specific GTPase-activating protein	RANG	P43487	0.35531	0.00097656	0.0164978
DEFB113.13374.4	Beta-defensin 113	DB113	Q30KQ7	0.35528	0.053711	0.111279
DNAJC17.14655.1	DnaJ homolog subfamily C member 17	DJC17	Q9NVM6	0.35521	0.0068359	0.0253848
RAB32.17778.19	Ras-related protein Rab-32	RAB32	Q13637	0.35499	0.0068359	0.0253848
MAPKAPK3.3822.54	MAP kinase-activated protein kinase 3	MAPKAPK3	Q16644	0.35489	0.053711	0.111279
PPIE.5238.26	Peptidyl-prolyl cis-trans isomerase E	PPIE	Q9UNP9	0.35486	0.0097656	0.032464
RPN1.10490.3	Dolichyl-diphosphooligosaccharide--protein glycosyltransferase subunit 1:Cytoplasmic domain	RPN1:CD	P04843	0.35449	0.032227	0.0787809
TBCC.21326.28	Tubulin-specific chaperone C	TBCC	Q15814	0.35396	0.018555	0.0517665
SLBP.24648.8	Histone RNA hairpin-binding protein	SLBP	Q14493	0.35353	0.013672	0.0412277
PHF3.11544.39	PHD finger protein 3	PHF3	Q92576	0.3533	0.00097656	0.0164978
ZC4H2.21117.18	Zinc finger C4H2 domain-containing protein	ZC4H2	Q9NQZ6	0.35232	0.0048828	0.021002
UBE2V2.18165.181	Ubiquitin-conjugating enzyme E2 variant 2	UB2V2	Q15819	0.35225	0.0048828	0.021002
MSC.23322.2	Musculin	MUSC	O60682	0.35186	0.0019531	0.0164978
TIFA.21113.3	TRAF-interacting protein with FHA domain-containing protein A	TIFA	Q96CG3	0.35176	0.0048828	0.021002
GGA3.11683.19	ADP-ribosylation factor-binding protein GGA3	GGA3	Q9NZ52	0.35159	0.0048828	0.021002
IMPDH1.5229.90	Inosine-5'-monophosphate dehydrogenase 1	IMDH1	P20839	0.35122	0.041992	0.0939993
PLEKHA3.23392.41	Pleckstrin homology domain-containing family A member 3	PKHA3	Q9HB20	0.35104	0.0097656	0.032464
DOHH.24420.57	Deoxyhypusine hydroxylase	DOHH	Q9BU89	0.3506	0.0048828	0.021002
RALA.14332.3	Ras-related protein Ral-A	RALA	P11233	0.35051	0.083008	0.155316
SEPTIN3.18316.75	Neuronal-specific septin-3	2023-09-03	Q9UH03	0.35044	0.0048828	0.021002
DDX19A.18813.15	ATP-dependent RNA helicase DDX19A	DD19A	Q9NUU7	0.35042	0.0068359	0.0253848
GNPDA1.8909.77	Glucosamine-6-phosphate isomerase 1	GNPI1	P46926	0.34958	0.018555	0.0517665
AMPD2.18403.25	AMP deaminase 2	AMPD2	Q01433	0.34952	0.053711	0.111279
PLEK.7875.86	Pleckstrin	PLEK	P08567	0.3493	0.10156	0.181226
RBM17.17391.10	Splicing factor 45	SPF45	Q96I25	0.34909	0.0019531	0.0164978
MITD1.23266.62	MIT domain-containing protein 1	MITD1	Q8WV92	0.34899	0.00097656	0.0164978
NAA80.21241.1	N-acetyltransferase 6	NAT6	Q93015	0.34871	0.00097656	0.0164978
GLUD1.25902.27	Glutamate dehydrogenase 1, mitochondrial	DHE3	P00367	0.34849	0.053711	0.111279
CA13.3420.21	Carbonic anhydrase 13	Carbonic anhydrase XIII	Q8N1Q1	0.34848	0.00097656	0.0164978
PLEKHA1.12459.13	Pleckstrin homology domain-containing family A member 1	PKHA1	Q9HB21	0.3475	0.0029297	0.0170175
NEIL1.21802.53	Endonuclease 8-like 1	NEIL1	Q96FI4	0.34734	0.0097656	0.032464
SNX11.24685.12	Sorting nexin-11	SNX11	Q9Y5W9	0.34722	0.0068359	0.0253848
HOPX.19196.73	Homeodomain-only protein	HOP	Q9BPY8	0.34674	0.0019531	0.0164978
HSF1.11616.9	Heat shock factor protein 1	HSF1	Q00613	0.3464	0.0048828	0.021002
MYLPF.21112.6	Myosin regulatory light chain 2, skeletal muscle isoform	MLRS	Q96A32	0.34635	0.018555	0.0517665
BCAR3.12634.79	Breast cancer anti-estrogen resistance protein 3:Guanine Nucleotide Exchange Factor Domain	BCAR3:Ras-GEF	O75815	0.34615	0.0097656	0.032464
SNX12.24475.45	Sorting nexin-12	SNX12	Q9UMY4	0.34601	0.041992	0.0939993
JUP.16768.3	Junction plakoglobin	PLAK	P14923	0.34585	0.00097656	0.0164978
CCDC92.23418.66	Coiled-coil domain-containing protein 92	CCD92	Q53HC0	0.34579	0.053711	0.111279
MEMO1.19110.6	Protein MEMO1	MEMO1	Q9Y316	0.34543	0.0029297	0.0170175
UROD.19289.29	Uroporphyrinogen decarboxylase	DCUP	P06132	0.34538	0.0050775	0.0218127
HMG20A.12712.9	High mobility group protein 20A	HM20A	Q9NP66	0.34518	0.0029297	0.0170175
FCN3.5462.62	Ficolin-3	Ficolin-3	O75636	0.3442	0.032227	0.0787809
GNPNAT1.13954.9	Glucosamine 6-phosphate N-acetyltransferase	GNA1	Q96EK6	0.34418	0.0029297	0.0170175
PBRM1.12518.289	Protein polybromo-1	PB1	Q86U86	0.34406	0.0019531	0.0164978
FMR1.7713.102	Fragile X mental retardation protein 1	FMR1	Q06787	0.34396	0.0029297	0.0170175
HSP90AA1.2625.53	Hsp90alpha	HSP 90a	P07900	0.34376	0.041992	0.0939993
MRPL55.11135.5	39S ribosomal protein L55, mitochondrial	RM55	Q7Z7F7	0.34365	0.0019531	0.0164978
RGS7.12538.19	Regulator of G-protein signaling 7	RGS7	P49802	0.34341	0.032227	0.0787809
NOSIP.23525.27	Nitric oxide synthase-interacting protein	NOSIP	Q9Y314	0.34338	0.018555	0.0517665
LEMD1.8040.9	LEM domain-containing protein 1	LEMD1	Q68G75	0.34287	0.0068359	0.0253848
TOX3.12717.65	TOX high mobility group box family member 3	TOX3	O15405	0.34281	0.0019531	0.0164978
ADI1.12457.10	1,2-dihydroxy-3-keto-5-methylthiopentene dioxygenase	MTND	Q9BV57	0.3423	0.00097656	0.0164978
TCEAL7.20928.39	Transcription elongation factor A protein-like 7	TCAL7	Q9BRU2	0.3418	0.0029297	0.0170175
GAGE2D.22968.9	G antigen 2D	GGE2D	Q9UEU5	0.34171	0.018555	0.0517665
ARHGAP36.6289.78	Rho GTPase-activating protein 36	RHG36	Q6ZRI8	0.34156	0.053711	0.111279
PDE4A.18918.86	cAMP-specific 3',5'-cyclic phosphodiesterase 4A	PDE4A	P27815	0.34144	0.0048828	0.021002
MOB1B.19177.7	MOB kinase activator 1B	MOL1A	Q7L9L4	0.34123	0.013672	0.0412277
NMES1.6406.3	Normal mucosa of esophagus-specific gene 1 protein	NMES1	Q9C002	0.34116	0.0048828	0.021002
NXF1.12453.161	Nuclear RNA export factor 1	NXF1	Q9UBU9	0.34113	0.0019531	0.0164978
CLEC4G.10781.19	C-type lectin domain family 4 member G	CLC4G	Q6UXB4	0.34109	0.041992	0.0939993
ARRDC5.23342.4	Arrestin domain-containing protein 5	ARRD5	A6NEK1	0.34063	0.0048828	0.021002
PRKAA2.PRKAB2.PRKAG1.5245.40	AMP Kinase (alpha2beta2gamma1)	AMPK a2b2g1	P54646|O43741|P54619	0.34059	0.00097656	0.0164978
VCPIP1.23187.9	Deubiquitinating protein VCIP135	VCIP1	Q96JH7	0.34051	0.0068359	0.0253848
CSNK2A1.3427.63	Casein kinase II subunit alpha	CSK21	P68400	0.34048	0.00097656	0.0164978
ANKRD2.25274.2	Ankyrin repeat domain-containing protein 2	ANKR2	Q9GZV1	0.34047	0.013672	0.0412277
TOLLIP.13963.7	Toll-interacting protein	tollip	Q9H0E2	0.33971	0.0019531	0.0164978
SPAG7.21289.36	Sperm-associated antigen 7	Sperm-associated antigen 7	O75391	0.33962	0.013672	0.0412277
SLC35G2.13501.10	Solute carrier family 35 member G2	S35G2	Q8TBE7	0.33889	0.0097656	0.032464
STARD7.23529.11	StAR-related lipid transfer protein 7, mitochondrial	STAR7	Q9NQZ5	0.33885	0.00097656	0.0164978
PCK2.22405.61	Phosphoenolpyruvate carboxykinase [GTP], mitochondrial	PCKGM	Q16822	0.33883	0.12305	0.210621
IFNL1.4396.54	Interferon lambda-1	IFN-lambda 1	Q8IU54	0.33876	0.0019531	0.0164978
PNPO.17804.102	Pyridoxine-5'-phosphate oxidase	PNPO	Q9NVS9	0.33866	0.0048828	0.021002
CSNK1G2.17436.193	Casein kinase I isoform gamma-2	CSNK1G2	P78368	0.33865	0.00097656	0.0164978
USP19.21730.56	Ubiquitin carboxyl-terminal hydrolase 19	UBP19	O94966	0.33865	0.00097656	0.0164978
PTPN1.3005.5	Tyrosine-protein phosphatase non-receptor type 1	PTP-1B	P18031	0.33864	0.0068359	0.0253848
PWWP3A.22385.2	PWWP domain-containing protein MUM1	MUM1	Q2TAK8	0.33863	0.0029297	0.0170175
CNOT9.8975.26	Cell differentiation protein RCD1 homolog	RCD1	Q92600	0.33843	0.0048828	0.021002
HIP1R.24960.48	Huntingtin-interacting protein 1-related protein	HIP1R	O75146	0.33814	0.0019531	0.0164978
CHMP3.12508.9	Charged multivesicular body protein 3	CHMP3	Q9Y3E7	0.33804	0.0097656	0.032464
EIF5.2612.5	Eukaryotic translation initiation factor 5	eIF-5	P55010	0.33795	0.032227	0.0787809
PRRX1.24215.8	Paired mesoderm homeobox protein 1	PRRX1	P54821	0.33783	0.0029297	0.0170175
AKT1S1.23302.19	Proline-rich AKT1 substrate 1	AKTS1	Q96B36	0.33715	0.032227	0.0787809
PTPN13.12664.19	Tyrosine-protein phosphatase non-receptor type 13	PTN13	Q12923	0.337	0.0097656	0.032464
BCL2.3412.7	Apoptosis regulator Bcl-2	Bcl-2	P10415	0.33646	0.0066653	0.0253848
UBE2V1.11626.7	Ubiquitin-conjugating enzyme E2 variant 1	UB2V1	Q13404	0.33608	0.018555	0.0517665
EOLA1.24905.22	Protein CXorf40A	CX04A	Q8TE69	0.33584	0.0019531	0.0164978
CARNMT1.23638.3	Carnosine N-methyltransferase	CARME	Q8N4J0	0.33561	0.00097656	0.0164978
ZC3H12A.23680.1	MCP-1 Induced Protein	MCPIP	Q5D1E8	0.33544	0.0097656	0.032464
RPRD1A.13515.8	Regulation of nuclear pre-mRNA domain-containing protein 1A	RPR1A	Q96P16	0.33537	0.0048828	0.021002
MYL12A.19373.3	Myosin regulatory light chain 12A	MLRM	P19105	0.33532	0.10156	0.181226
RCSD1.23620.16	CapZ-interacting protein	CPZIP	Q6JBY9	0.33479	0.0097656	0.032464
MBL2.3000.66	Mannose-binding protein C	MBL	P11226	0.33476	0.0019531	0.0164978
MAPK8.3825.18	Mitogen-activated protein kinase 8	MK08	P45983	0.33474	0.0029297	0.0170175
PARK7.9845.33	Protein DJ-1	PARK7	Q99497	0.33473	0.0029297	0.0170175
ULBP3.2747.3	NKG2D ligand 3	ULBP-3	Q9BZM4	0.33454	0.0029297	0.0170175
TPM3.12372.50	Tropomyosin alpha-3 chain	Tropomyosin alpha-3 chain	P06753	0.33453	0.0068359	0.0253848
CLEC1B.4332.6	C-type lectin domain family 1 member B	CLC1B	Q9P126	0.33387	0.0029297	0.0170175
NECAP2.20915.68	Adaptin ear-binding coat-associated protein 2	NECP2	Q9NVZ3	0.33381	0.053711	0.111279
DMC1.23341.16	Meiotic recombination protein DMC1/LIM15 homolog	DMC1	Q14565	0.33357	0.0068359	0.0253848
EIF2S2.24723.58	Eukaryotic translation initiation factor 2 subunit 2	eIF-2-beta	P20042	0.33287	0.0048828	0.021002
MIF.5356.2	Macrophage migration inhibitory factor	MIF	P14174	0.33286	0.0019531	0.0164978
USP46.21761.213	Ubiquitin carboxyl-terminal hydrolase 46	UBP46	P62068	0.33274	0.0019531	0.0164978
STAU1.12471.47	Double-stranded RNA-binding protein Staufen homolog 1	STAU1	O95793	0.33177	0.0048828	0.021002
RAB33A.23255.7	Ras-related protein Rab-33A	Rab-33A	Q14088	0.33155	0.0029297	0.0170175
MRPL21.8942.2	39S ribosomal protein L21, mitochondrial	RM21	Q7Z2W9	0.33154	0.0048828	0.021002
ARFIP1.13488.3	Arfaptin-1	ARFP1	P53367	0.33126	0.0019531	0.0164978
AK2.11368.32	Adenylate kinase 2, mitochondrial	KAD2	P54819	0.3306	0.018555	0.0517665
DNAJC1.24917.95	DnaJ homolog subfamily C member 1	DNJC1	Q96KC8	0.33001	0.0048828	0.021002
SNUPN.17765.3	Snurportin-1	SPN1	O95149	0.33001	0.024414	0.0641554
TAGLN3.17775.8	Transgelin-3	TAGL3	Q9UI15	0.32994	0.013672	0.0412277
H2BC21.22974.25	Histone H2B type 2-E	H2B2E	Q16778	0.32972	0.1748	0.274781
RPIA.12333.87	Ribose-5-phosphate isomerase	RPIA	P49247	0.32933	0.053711	0.111279
SNRPC.20918.28	U1 small nuclear ribonucleoprotein C	RU1C	P09234	0.32918	0.0048828	0.021002
FABP12.18888.37	Fatty acid-binding protein 12	FBP12	A6NFH5	0.32909	0.0048828	0.021002
PICK1.21876.266	PRKCA-binding protein	PICK1	Q9NRD5	0.32878	0.0029297	0.0170175
SELENOH.17319.1	Selenoprotein H	SELH	Q8IZQ5	0.32874	0.0029297	0.0170175
CCDC9.25116.11	Coiled-coil domain-containing protein 9	CCDC9	Q9Y3X0	0.32869	0.018555	0.0517665
BAG1.17195.43	BAG family molecular chaperone regulator 1	BAG-1	Q99933	0.32857	0.0048828	0.021002
FAIM.10420.30	Fas apoptotic inhibitory molecule 1	FAIM1	Q9NVQ4	0.32842	0.032227	0.0787809
NME1.5909.51	Nucleoside diphosphate kinase A	Nucleoside diphosphate kinase A	P15531	0.32814	0.0048828	0.021002
C15orf40.24247.13	UPF0235 protein C15orf40	CO040	Q8WUR7	0.32759	0.0097656	0.032464
KDM1A.22429.13	Lysine-specific histone demethylase 1A	KDM1A	O60341	0.32752	0.0019531	0.0164978
PGLS.17799.9	6-phosphogluconolactonase	6PGL	O95336	0.3269	0.0019531	0.0164978
GGPS1.17786.5	Geranylgeranyl pyrophosphate synthase	GGPPS	O95749	0.32684	0.0019531	0.0164978
PFKFB4.25041.11	6-phosphofructo-2-kinase/fructose-2,6-bisphosphatase 4	F264	Q16877	0.32654	0.013672	0.0412277
NRBF2.21367.63	Nuclear receptor-binding factor 2	NRBF2	Q96F24	0.32596	0.0068359	0.0253848
ARHGAP5.14748.31	Rho GTPase-activating protein 5	RHG05	Q13017	0.32558	0.0048828	0.021002
STMN3.8019.73	Stathmin-3	STMN3	Q9NZ72	0.32514	0.013672	0.0412277
STIM1.8916.32	Stromal interaction molecule 1:Cytoplasmic domain	STIM1:CD	Q13586	0.32497	0.0029297	0.0170175
FOXJ2.14204.55	Forkhead box protein J2	FOXJ2	Q9P0K8	0.3249	0.0048828	0.021002
SRM.21647.9	Spermidine synthase	SPEE	P19623	0.32466	0.0048828	0.021002
VAV1.5275.28	Proto-oncogene vav	VAV	P15498	0.32436	0.0048828	0.021002
MYL9.21817.5	Myosin, light chain 9, regulatory	MYL9	P24844	0.32431	0.067383	0.132666
VTI1B.8963.8	Vesicle transport through interaction with t-SNAREs homolog 1B	Vti1-rp1	Q9UEU0	0.32369	0.013672	0.0412277
NUB1.21996.28	NEDD8 ultimate buster 1	NUB1	Q9Y5A7	0.3235	0.041992	0.0939993
H2AC11.22468.54	Histone H2A type 1	Histone H2A type 1	P0C0S8	0.3235	0.053711	0.111279
PARP1.10534.40	Poly [ADP-ribose] polymerase 1:BRCA1 C-terminal:BRCA1 C-terminus domian	PARP:BRCT domain	P09874	0.32346	0.0029297	0.0170175
KREMEN2.3202.28	Kremen protein 2	KREM2	Q8NCW0	0.32317	0.0068359	0.0253848
UBXN2B.18435.40	UBX domain-containing protein 2B	UBX2B	Q14CS0	0.32311	0.013672	0.0412277
LIN7B.4238.4	Protein lin-7 homolog B	LIN7B	Q9HAP6	0.32306	0.0019531	0.0164978
CRLF2.2746.56	Cytokine receptor-like factor 2	TSLP R	Q9HC73	0.32231	0.0019531	0.0164978
ZNF593.23618.23	Zinc finger protein 593	ZN593	O00488	0.3222	0.0029297	0.0170175
KIAA1143.23625.44	Uncharacterized protein KIAA1143	K1143	Q96AT1	0.32211	0.0097656	0.032464
DEAF1.6369.82	Deformed epidermal autoregulatory factor 1 homolog	DEAF1	O75398	0.32177	0.0048828	0.021002
CBX7.13027.20	Chromobox protein homolog 7	CBX7	O95931	0.32176	0.00097656	0.0164978
DPH7.25235.2	Diphthine methyltransferase	DPH7	Q9BTV6	0.32104	0.0048828	0.021002
DNAJC12.21114.18	DnaJ homolog subfamily C member 12	DJC12	Q9UKB3	0.32055	0.0068359	0.0253848
CCDC107.23390.6	Coiled-coil domain-containing protein 107	CC107	Q8WV48	0.32032	0.00097656	0.0164978
LYN.3453.87	Tyrosine-protein kinase Lyn	LYN	P07948	0.32021	0.0019531	0.0164978
THEM4.23298.148	Acyl-coenzyme A thioesterase THEM4	THEM4	Q5T1C6	0.31935	0.0097656	0.032464
UFC1.3405.6	Ubiquitin-fold modifier-conjugating enzyme 1	UFC1	Q9Y3C8	0.31912	0.053711	0.111279
NCBP1.24441.7	Nuclear cap-binding protein subunit 1	NCBP1	Q09161	0.31909	0.0019531	0.0164978
EGLN2.24674.22	Egl nine homolog 2	EGLN2	Q96KS0	0.31907	0.018555	0.0517665
CTBP1.11217.16	C-terminal-binding protein 1	CTBP1	Q13363	0.31905	0.0019531	0.0164978
ACADSB.17403.14	Short/branched chain specific acyl-CoA dehydrogenase, mitochondrial	acyl-Coenzyme A dehydrogenase	P45954	0.31877	0.013672	0.0412277
ARID3A.3875.62	AT-rich interactive domain-containing protein 3A	ARI3A	Q99856	0.3187	0.0019531	0.0164978
JUND.19602.36	Transcription factor jun-D	jun-D	P17535	0.3186	0.0048828	0.021002
SDHB.22773.69	Succinate dehydrogenase [ubiquinone] iron-sulfur subunit, mitochondrial	SDHB	P21912	0.31809	0.0048828	0.021002
SHC1.16043.30	SHC-transforming protein 1:Phosphotyrosine Interaction Domain	SHC1:PID	P29353	0.31794	0.0029297	0.0170175
NMT1.5196.7	Glycylpeptide N-tetradecanoyltransferase 1	NMT1	P30419	0.31778	0.0048828	0.021002
TRIM21.22015.2	E3 ubiquitin-protein ligase TRIM21	RO52	P19474	0.31763	0.0019531	0.0164978
TCN1.19614.8	Transcobalamin-1	Holo-TC I	P20061	0.31752	0.14746	0.242743
MSLN.3893.64	Mesothelin	Mesothelin	Q13421	0.3174	0.0029297	0.0170175
POR.2731.29	NADPH--cytochrome P450 reductase	NADPH-P450 Oxidoreductase	P16435	0.3172	0.0019531	0.0164978
TIPRL.23387.18	TIP41-like protein	TIPRL	O75663	0.31712	0.053711	0.111279
SMAD2.10364.6	Mothers against decapentaplegic homolog 2	SMAD2	Q15796	0.31701	0.0048828	0.021002
PDCL3.20935.4	Phosducin-like protein 3	PDCL3	Q9H2J4	0.31693	0.024414	0.0641554
EPHA10.6036.78	Ephrin type-A receptor 10	EPHAA	Q5JZY3	0.3168	0.10156	0.181226
RAB18.12945.33	Ras-related protein Rab-18	RAB18	Q9NP72	0.31679	0.053711	0.111279
RPS7.3864.5	40S ribosomal protein S7	RS7	P62081	0.31589	0.00097656	0.0164978
RRAS.17742.2	Ras-related protein R-Ras	RRAS	P10301	0.31521	0.0048828	0.021002
NLGN3.8941.4	Neuroligin-3	NLGN3	Q9NZ94	0.31501	0.0029297	0.0170175
AKR1B1.9854.36	Aldose reductase	Aldose reductase	P15121	0.31446	0.0019531	0.0164978
CAVIN1.24689.9	Polymerase I and transcript release factor	PTRF	Q6NZI2	0.31419	0.0019531	0.0164978
ARHGAP45.13544.9	Rho GTPase-activating protein 45	HMHA1	Q92619	0.31382	0.0068359	0.0253848
SPATA20.11117.2	Spermatogenesis-associated protein 20	SPT20	Q8TB22	0.31265	0.0029297	0.0170175
HOMER1.19229.92	Homer protein homolog 1	HOME1	Q86YM7	0.31227	0.0068359	0.0253848
EIF3J.13497.34	Eukaryotic translation initiation factor 3 subunit J	EIF3J	O75822	0.31219	0.032227	0.0787809
MDP1.20923.10	Magnesium-dependent phosphatase 1	MGDP1	Q86V88	0.31197	0.0097656	0.032464
STAT1.12351.25	Signal transducer and activator of transcription 1-alpha/beta	STAT1	P42224	0.31192	0.018555	0.0517665
PKM.4240.31	Pyruvate kinase PKM	M2-PK	P14618	0.3116	0.013672	0.0412277
LMO4.23284.5	LIM domain only transcription factor protein 4	LMO4	P61968	0.31141	0.0048828	0.021002
PTPN11.3397.7	Tyrosine-protein phosphatase non-receptor type 11	SHP-2	Q06124	0.31112	0.041992	0.0939993
ARG1.5867.60	Arginase-1	ARGI1	P05089	0.31072	0.024414	0.0641554
IRF6.9999.1	Interferon regulatory factor 6	IRF6	O14896	0.31063	0.0097656	0.032464
SDSL.17777.31	Serine dehydratase-like	SDSL	Q96GA7	0.3104	0.0048828	0.021002
MSANTD2.25452.16	Myb/SANT-like DNA-binding domain-containing protein 2	MSD2	Q6P1R3	0.30972	0.00097656	0.0164978
MAT1A.21247.16	S-adenosylmethionine synthase isoform type-1	METK1	Q00266	0.30953	0.00097656	0.0164978
KLHL41.23660.112	Kelch-like protein 41	KLH41	O60662	0.30887	0.0048828	0.021002
ABCF3.23700.42	ATP-binding cassette sub-family F member 3	ABCF3	Q9NUQ8	0.30866	0.0019531	0.0164978
LAP3.15610.72	Cytosol aminopeptidase	LAP	P28838	0.30834	0.0019531	0.0164978
PANK3.12658.72	Pantothenate kinase 3	PANK3	Q9H999	0.30825	0.00097656	0.0164978
IL17RB.6262.14	Interleukin-17 receptor B	IL-17B R	Q9NRM6	0.30791	0.0048828	0.021002
RAB13.19282.3	Ras-related protein Rab-13	RAB13	P51153	0.30785	0.0029297	0.0170175
NDEL1.23545.6	Nuclear distribution protein nudE-like 1	NDEL1	Q9GZM8	0.30773	0.018555	0.0517665
RILP.24244.81	Rab-interacting lysosomal protein	RILP	Q96NA2	0.30729	0.013672	0.0412277
DNAJC16.10454.99	DnaJ homolog subfamily C member 16	DJC16	Q9Y2G8	0.30727	0.00097656	0.0164978
CRIP2.9053.16	Cysteine-rich protein 2	CRIP2	P52943	0.30718	0.00097656	0.0164978
PRDX6.5018.68	Peroxiredoxin-6	Peroxiredoxin-6	P30041	0.30688	0.013672	0.0412277
NT5C2.11288.26	Cytosolic purine 5'-nucleotidase	5NTC	P49902	0.30646	0.032227	0.0787809
RPS14.20964.13	40S ribosomal protein S14	RS14	P62263	0.3063	0.0068359	0.0253848
SUMO3.14623.26	Small ubiquitin-related modifier 3	SUMO3	P55854	0.30626	0.0048828	0.021002
SMAD4.12022.12	Mothers against decapentaplegic homolog 4	SMAD4	Q13485	0.30614	0.0029297	0.0170175
CHMP6.21160.4	Charged multivesicular body protein 6	CHMP6	Q96FZ7	0.30614	0.0068359	0.0253848
AIFM1.9522.3	Apoptosis-inducing factor 1, mitochondrial	AIF	O95831	0.30613	0.0048828	0.021002
PRKG1.13067.5	cGMP-dependent protein kinase 1, beta isozyme	KGP1B	Q13976	0.30569	0.00097656	0.0164978
H2BC21.14143.8	Histone H2B type 2-E	H2B2E	Q16778	0.30568	0.12305	0.210621
ASAH1.5748.20	Acid ceramidase	Acid ceramidase	Q13510	0.30545	0.0048828	0.021002
LCMT1.4237.70	Leucine carboxyl methyltransferase 1	LCMT1	Q9UIC8	0.3054	0.0048828	0.021002
MARK3.9747.48	MAP/microtubule affinity-regulating kinase 3	MARK3	P27448	0.30501	0.0019531	0.0164978
NPY.20590.13	Neuropeptide Y	NPY	P01303	0.30455	0.00097656	0.0164978
TTC9B.9386.42	Tetratricopeptide repeat protein 9B	TTC9B	Q8N6N2	0.30373	0.0080452	0.0298439
PI15.5745.64	Peptidase inhibitor 15	PI15	O43692	0.30337	0.0019531	0.0164978
METTL2B.23558.33	Methyltransferase-like protein 2B	MET2B	Q6P1Q9	0.3031	0.0048828	0.021002
MAGED1.21392.15	Melanoma-associated antigen D1	MAGD1	Q9Y5V3	0.30272	0.0029297	0.0170175
ITGA2B.ITGB3.19574.5	Integrin alpha-IIb: beta-3 complex	gpIIbIIIa	P08514|P05106	0.30191	0.0019531	0.0164978
RGS10.11634.32	Regulator of G-protein signaling 10	RGS10	O43665	0.30177	0.018555	0.0517665
CRADD.15322.35	Death domain-containing protein CRADD	CRADD	P78560	0.30151	0.0019531	0.0164978
CCNH.9848.22	Cyclin-H	Cyclin H	P51946	0.30129	0.0019531	0.0164978
SCLY.21537.33	Selenocysteine lyase	SCLY	Q96I15	0.3012	0.0029297	0.0170175
NSMCE1.20453.9	Non-structural maintenance of chromosomes element 1 homolog	NSE1	Q8WV22	0.30098	0.00097656	0.0164978
EFCAB1.23274.27	EF-hand calcium-binding domain-containing protein 1	EFCB1	Q9HAE3	0.30058	0.053711	0.111279
GID8.20373.141	Glucose-induced degradation protein 8 homolog	GID8	Q9NWU2	0.30027	0.0097656	0.032464
RPS6KA3.3469.74	Ribosomal protein S6 kinase alpha-3	RPS6KA3	P51812	0.30015	0.0029297	0.0170175
ATXN3.16825.20	Ataxin-3	ATX3	P54252	0.29998	0.024414	0.0641554
ST13.18387.7	Hsc70-interacting protein	suppression of tumorigenicity 13	P50502	0.29949	0.041992	0.0939993
RAB14.14283.12	Ras-related protein Rab-14	RAB14	P61106	0.29846	0.0019531	0.0164978
LDLRAP1.18183.3	Low density lipoprotein receptor adapter protein 1	ARH	Q5SW96	0.29839	0.00097656	0.0164978
CDK5.CDK5R1.3358.51	Cyclin-dependent kinase 5:Cyclin-dependent kinase 5 activator 1 complex	CDK5/p35	Q00535|Q15078	0.29836	0.0048828	0.021002
CKB.3800.71	Creatine kinase B-type	CK-BB	P12277	0.29772	0.00097656	0.0164978
AS3MT.18417.3	Arsenite methyltransferase	AS3MT	Q9HBK9	0.29764	0.0068359	0.0253848
SRSF7.12987.12	Serine/arginine-rich splicing factor 7	SRSF7	Q16629	0.29721	0.0068359	0.0253848
FBP2.9867.23	Fructose-1,6-bisphosphatase isozyme 2	F16P2	O00757	0.29713	0.24023	0.352871
SPART.11161.5	Spartin	SPG20	Q8N0X7	0.29702	0.013672	0.0412277
PPM1F.23923.26	Protein phosphatase 1F	PPM1F	P49593	0.29689	0.013672	0.0412277
CYCS.2942.50	Cytochrome c	Cytochrome c	P99999	0.29625	0.083008	0.155316
SYT1.21328.2	Synaptotagmin-1	SYT1	P21579	0.29613	0.0068359	0.0253848
SRRT.24970.117	Serrate RNA effector molecule homolog	SRRT	Q9BXP5	0.29525	0.0048828	0.021002
COPS2.14029.42	COP9 signalosome complex subunit 2	CSN2	P61201	0.29484	0.0068359	0.0253848
SNX1.6955.68	Sorting nexin-1	SNX1	Q13596	0.29466	0.0068359	0.0253848
NAGK.3894.15	N-acetyl-D-glucosamine kinase	NAGK	Q9UJ70	0.29451	0.0068359	0.0253848
UBE2Q1.21727.15	Ubiquitin-conjugating enzyme E2 Q1	UB2Q1	Q7Z7E8	0.29406	0.0068359	0.0253848
STX17.21649.12	Syntaxin-17	STX17	P56962	0.29385	0.0019531	0.0164978
LTB4R.13477.65	Leukotriene B4 receptor 1	LT4R1	Q15722	0.2937	0.00097656	0.0164978
MACROD2.25459.3	O-acetyl-ADP-ribose deacetylase MACROD2	MACD2	A1Z1Q3	0.2935	0.0048828	0.021002
REXO2.13590.1	Oligoribonuclease, mitochondrial	ORN	Q9Y3B8	0.29314	0.041992	0.0939993
SNX16.23408.1	Sorting nexin 16	Sorting nexin 16	P57768	0.29305	0.0048828	0.021002
PCSK2.6117.4	Neuroendocrine convertase 2	NEC2	P16519	0.29277	0.018555	0.0517665
CLIC2.22954.10	Chloride intracellular channel protein 2	CLIC2	O15247	0.29273	0.0048828	0.021002
DCTD.17756.69	Deoxycytidylate deaminase	DCTD	P32321	0.29267	0.0019531	0.0164978
CLSTN3.6291.55	Calsyntenin-3	Alcadein-beta	Q9BQT9	0.29199	0.067383	0.132666
ZHX2.24955.116	Zinc fingers and homeoboxes protein 2	ZHX2	Q9Y6X8	0.29198	0.00097656	0.0164978
UBE2D3.19280.29	Ubiquitin-conjugating enzyme E2 D3	UB2D3	P61077	0.29172	0.0019531	0.0164978
TSN.12477.42	Translin	TSN	Q15631	0.29168	0.0097656	0.032464
ATP5MF.11539.4	ATP synthase subunit f, mitochondrial	ATPK	P56134	0.29153	0.0068359	0.0253848
ARHGAP1.9815.5	Rho GTPase-activating protein 1:Cellular retinaldehyde-TRIO domain	RHG01:CRAL-TRIO	Q07960	0.29096	0.0097656	0.032464
ISG15.14148.2	Ubiquitin-like protein ISG15	UCRP	P05161	0.29084	0.018555	0.0517665
PACSIN3.14674.63	Protein kinase C and casein kinase substrate in neurons protein 3	PACN3	Q9UKS6	0.29054	0.0019531	0.0164978
TAF15.23016.24	TATA-binding protein-associated factor 2N	RBP56	Q92804	0.29026	0.0068359	0.0253848
FGF6.4130.71	Fibroblast growth factor 6	FGF-6	P10767	0.2901	0.0029297	0.0170175
NUMB.25248.28	Protein numb homolog	NUMB	P49757	0.28909	0.0068359	0.0253848
MYCBP.19250.50	C-Myc-binding protein	MYCBP	Q99417	0.289	0.024414	0.0641554
PADI2.22001.23	Protein-arginine deiminase type-2	PADI2	Q9Y2J8	0.28863	0.0048828	0.021002
MARCKSL1.19175.18	MARCKS-related protein	MARCKSL1	P49006	0.28845	0.024414	0.0641554
FKBP5.21577.35	FK506-binding protein 5	FKBP5	Q13451	0.28834	0.0048828	0.021002
RCAN1.13465.5	Calcipressin-1	CCP1	P53805	0.28804	0.018555	0.0517665
AKR1C2.21271.53	Aldo-keto reductase family 1 member C2	AK1C2	P52895	0.28794	0.0019531	0.0164978
STOML2.6555.58	Stomatin-like protein 2, mitochondrial	Stomatin-like protein 2	Q9UJZ1	0.28757	0.0097656	0.032464
DLX4.11910.27	Homeobox protein DLX-4	DLX4	Q92988	0.2874	0.0019531	0.0164978
MUSTN1.21545.51	Musculoskeletal embryonic nuclear protein 1	MSTN1	Q8IVN3	0.28726	0.0097656	0.032464
FUBP3.24952.28	Far upstream element-binding protein 3	FUBP3	Q96I24	0.28575	0.00097656	0.0164978
PCBP3.24470.20	Poly(rC)-binding protein 3	PCBP3	P57721	0.28556	0.0029297	0.0170175
TIMM13.23621.326	Mitochondrial import inner membrane translocase subunit Tim13	TIM13	Q9Y5L4	0.28554	0.0029297	0.0170175
BPI.4126.22	Bactericidal permeability-increasing protein	BPI	P17213	0.28503	0.083008	0.155316
UBE2L3.3874.8	Ubiquitin-conjugating enzyme E2 L3	UB2L3	P68036	0.28492	0.00097656	0.0164978
AAGAB.11926.23	Alpha- and gamma-adaptin-binding protein p34	P34	Q6PD74	0.28459	0.024414	0.0641554
RAD23B.12522.6	UV excision repair protein RAD23 homolog B	RD23B	P54727	0.28457	0.053711	0.111279
PDLIM3.22527.4	PDZ and LIM domain protein 3	PDLI3	Q53GG5	0.28421	0.00097656	0.0164978
EIF3G.11454.87	Eukaryotic translation initiation factor 3 subunit G	EIF3G	O75821	0.28367	0.041992	0.0939993
HSPA1A.10803.22	Heat shock 70 kDa protein 1A	HSP 70	P0DMV8	0.28357	0.041992	0.0939993
LRATD2.21141.9	Protein FAM84B	FA84B	Q96KN1	0.28313	0.0097656	0.032464
TPM4.7660.21	Tropomyosin alpha-4 chain	Tropomyosin 4	P67936	0.28288	0.067383	0.132666
DYTN.22124.94	Dystrotelin	DYTN	A2CJ06	0.28283	0.0029297	0.0170175
USP10.21746.13	Ubiquitin carboxyl-terminal hydrolase 10	UBP10	Q14694	0.28281	0.0048828	0.021002
ENSA.17734.13	Alpha-endosulfine	a-endosulfine	O43768	0.28265	0.0048828	0.021002
BLOC1S1.23246.67	Biogenesis of lysosome-related organelles complex 1 subunit 1	BL1S1	P78537	0.28221	0.013672	0.0412277
GIPC1.22970.8	PDZ domain-containing protein GIPC1	GIPC1	O14908	0.28212	0.00097656	0.0164978
SPHK1.4294.16	Sphingosine kinase 1	Sphingosine kinase 1	Q9NYA1	0.28203	0.0048828	0.021002
L3HYPDH.23380.16	Trans-3-hydroxy-L-proline dehydratase	T3HPD	Q96EM0	0.28178	0.0029297	0.0170175
CLIC2.17837.5	Chloride intracellular channel protein 2	CLIC2	O15247	0.28147	0.0048828	0.021002
STMN2.10900.272	Stathmin-2	STMN2	Q93045	0.28109	0.013672	0.0412277
THG1L.18215.5	Probable tRNA(His) guanylyltransferase	THG1	Q9NWX6	0.28082	0.0019531	0.0164978
DUT.9995.6	Deoxyuridine 5'-triphosphate nucleotidohydrolase, mitochondrial	DUT	P33316	0.28077	0.0068359	0.0253848
DNM1.24435.1	Dynamin-1	Dynamin	Q05193	0.28036	0.0068359	0.0253848
AGAP2.14291.53	Arf-GAP with GTPase, ANK repeat and PH domain-containing protein 2	AGAP2	Q99490	0.28028	0.013672	0.0412277
ARL6IP5.13503.19	PRA1 family protein 3	PRAF3	O75915	0.28007	0.0048828	0.021002
DNAJB1.3852.19	DnaJ homolog subfamily B member 1	HSP 40	P25685	0.27998	0.0019531	0.0164978
CHAC2.21156.5	Putative glutathione-specific gamma-glutamylcyclotransferase 2	CHAC2	Q8WUX2	0.27998	0.0068359	0.0253848
DOC2B.7997.118	Double C2-like domain-containing protein beta	DOC2B	Q14184	0.27975	0.0068359	0.0253848
USP15.19161.1	Ubiquitin carboxyl-terminal hydrolase 15	UBP15	Q9Y4E8	0.27951	0.041992	0.0939993
IDI1.17712.7	Isopentenyl-diphosphate Delta-isomerase 1	IDI1	Q13907	0.2789	0.013672	0.0412277
VPS53.25103.45	Vacuolar protein sorting-associated protein 53 homolog	VPS53	Q5VIR6	0.27871	0.0019531	0.0164978
HMGB3.12775.6	High mobility group protein B3	HMGB3	O15347	0.27845	0.018555	0.0517665
SHANK3.13242.134	SH3 and multiple ankyrin repeat domains protein 3	SHAN3	Q9BYB0	0.27826	0.0097656	0.032464
MPIG6B.7065.1	Protein G6b:Isoform A, Extracellular domain	G6B:ECD	O95866	0.27783	0.0029297	0.0170175
YWHAG.8901.40	14-3-3 protein gamma	14-3-3 protein gamma	P61981	0.27754	0.0048828	0.021002
FAM160B1.25081.6	Protein FAM160B1	F16B1	Q5W0V3	0.27718	0.00097656	0.0164978
H2AW.14144.3	Histone H2A type 3	H2A3	Q7L7L0	0.2771	0.10156	0.181226
NUDT9.9482.110	ADP-ribose pyrophosphatase, mitochondrial	NUDT9	Q9BW91	0.27709	0.024414	0.0641554
EFHD1.19616.100	EF-hand domain-containing protein D1	EFHD1	Q9BUP0	0.27692	0.0048828	0.021002
OTUD7B.21742.43	OTU domain-containing protein 7B	OTU7B	Q6GQQ9	0.27676	0.0019531	0.0164978
RAB3D.19379.154	Ras-related protein Rab-3D	RAB3D	O95716	0.27675	0.00097656	0.0164978
ILK.10053.5	Integrin-linked protein kinase	ILK1	Q13418	0.27664	0.0097656	0.032464
UGDH.17755.5	UDP-glucose 6-dehydrogenase	UGDH	O60701	0.2763	0.053711	0.111279
CROT.13929.27	Peroxisomal carnitine O-octanoyltransferase	OCTC	Q9UKG9	0.27613	0.0048828	0.021002
ITPKA.13473.55	Inositol-trisphosphate 3-kinase A	IP3KA	P23677	0.27585	0.00097656	0.0164978
XRCC4.9886.28	DNA repair protein XRCC4	XRCC4	Q13426	0.27578	0.024414	0.0641554
RIDA.14636.25	Ribonuclease UK114	Ribonuclease UK114	P52758	0.2754	0.0019531	0.0164978
CA5B.17673.34	Carbonic anhydrase 5B, mitochondrial	Carbonic Anhydrase VB	Q9Y2D0	0.27532	0.0048828	0.021002
ALAD.15523.9	Delta-aminolevulinic acid dehydratase	HEM2	P13716	0.27513	0.0097656	0.032464
KCTD7.22485.1	BTB/POZ domain-containing protein KCTD7	KCTD7	Q96MP8	0.27457	0.00097656	0.0164978
DEFA1.9250.87	Neutrophil defensin 1	HNP-1	P59665	0.27431	0.067383	0.132666
COASY.21207.1	Bifunctional coenzyme A synthase	COASY	Q13057	0.27382	0.0029297	0.0170175
TPP2.25050.82	Tripeptidyl-peptidase 2	TPP2	P29144	0.27374	0.0048828	0.021002
TEAD3.12854.3	Transcriptional enhancer factor TEF-5	TEAD3	Q99594	0.27348	0.00097656	0.0164978
CLIC5.12475.48	Chloride intracellular channel protein 5	CLIC5	Q9NZA1	0.27339	0.0048828	0.021002
NAA10.17854.33	N-alpha-acetyltransferase 10	NAA10	P41227	0.27335	0.0048828	0.021002
MAD2L1BP.21129.95	MAD2L1-binding protein	MD2BP	Q15013	0.27327	0.00097656	0.0164978
PLCG1.4563.61	1-phosphatidylinositol 4,5-bisphosphate phosphodiesterase gamma-1	PLCG1	P19174	0.27318	0.00097656	0.0164978
TBL2.11227.31	Transducin beta-like protein 2	TBL2	Q9Y4P3	0.27274	0.0048828	0.021002
SCO2.16851.50	Protein SCO2 homolog, mitochondrial	SCO2	O43819	0.27266	0.0019531	0.0164978
DRG1.17849.6	Developmentally-regulated GTP-binding protein 1	DRG1	Q9Y295	0.27203	0.0019531	0.0164978
UBE2N.UBE2V1.21747.114	UBE2N (Ubc13)/Uev1a Complex	UBE2N/UB2V1 Complex	P61088|Q13404	0.2719	0.0097656	0.032464
CWF19L1.23686.44	CWF19-like protein 1	C19L1	Q69YN2	0.27167	0.0048828	0.021002
KCTD17.23384.19	BTB/POZ domain-containing protein KCTD17	KCD17	Q8N5Z5	0.27155	0.018555	0.0517665
PSME2.17694.32	Proteasome activator complex subunit 2	PSME2	Q9UL46	0.27146	0.0029297	0.0170175
PSMA7.12460.18	Proteasome subunit alpha type-7	PSA7	O14818	0.27146	0.018555	0.0517665
NUTF2.19219.71	Nuclear transport factor 2	NTF-2	P61970	0.27127	0.00097656	0.0164978
H2BU1.18823.52	Histone H2B type 3-B	H2B3B	Q8N257	0.27113	0.20605	0.312417
CXCL14.5730.60	C-X-C motif chemokine 14	BRAK	O95715	0.2709	0.0029297	0.0170175
MAGI2.14066.49	Membrane-associated guanylate kinase, WW and PDZ domain-containing protein 2	MAGI2	Q86UL8	0.27084	0.00097656	0.0164978
BLVRB.17148.7	Flavin reductase (NADPH)	BLVRB	P30043	0.27049	0.0068359	0.0253848
SNRPA1.21321.2	U2 small nuclear ribonucleoprotein AAE	RU2A	P09661	0.27032	0.013672	0.0412277
FOXM1.10056.5	Forkhead box protein M1	FOXM1	Q08050	0.27026	0.0029297	0.0170175
TAX1BP3.12498.12	Tax1-binding protein 3	TX1B3	O14907	0.27024	0.0048828	0.021002
L3MBTL2.12708.91	Lethal(3)malignant brain tumor-like protein 2	LMBL2	Q969R5	0.2702	0.0029297	0.0170175
CD226.5721.1	CD226 antigen	CD226	Q15762	0.27015	0.0048828	0.021002
NXT1.9942.2	NTF2-related export protein 1	NXT1	Q9UKK6	0.26996	0.0019531	0.0164978
ATE1.25108.6	Arginyl-tRNA--protein transferase 1	ATE1	O95260	0.26952	0.0029297	0.0170175
ISCU.7201.5	Iron-sulfur cluster assembly enzyme ISCU, mitochondrial	ISCU	Q9H1K1	0.26928	0.0019531	0.0164978
STX4.10668.5	Syntaxin-4	STX4	Q12846	0.26889	0.10156	0.181226
ILF3.12759.47	Interleukin enhancer-binding factor 3	DRBP76	Q12906	0.26884	0.024414	0.0641554
CAMKK1.18860.2	Calcium/calmodulin-dependent protein kinase kinase 1	CaMKK alpha	Q8N5S9	0.26863	0.0068359	0.0253848
CDKL2.21786.25	Cyclin-dependent kinase-like 2	CDKL2	Q92772	0.26839	0.0068359	0.0253848
MYBPC1.7648.9	Myosin-binding protein C, slow-type	MYPC1	Q00872	0.26818	0.013672	0.0412277
IFI16.13940.19	Gamma-interferon-inducible protein 16:Isoform 2, Hematopoietic expression, interferon-inducible nature, and nuclear localization 1	IP16:HIN 1	Q16666	0.26813	0.024414	0.0641554
INHA.25921.3	Inhibin a subunit	Inhibin a subunit	P05111	0.26803	0.018555	0.0517665
THAP4.24490.16	THAP domain-containing protein 4	THAP4	Q8WY91	0.26802	0.024414	0.0641554
PPP1R10.22533.95	Serine/threonine-protein phosphatase 1 regulatory subunit 10	PP1RA	Q96QC0	0.26779	0.0068359	0.0253848
CTNNB1.9842.2	Catenin beta-1	b-Catenin	P35222	0.26757	0.00097656	0.0164978
PFDN4.20956.13	Prefoldin subunit 4	PFD4	Q9NQP4	0.26744	0.024414	0.0641554
BRAF.15669.7	Serine/threonine-protein kinase B-raf	BRAF1	P15056	0.2672	0.0048828	0.021002
DBT.23673.9	Lipoamide acyltransferase component of branched-chain alpha-keto acid dehydrogenase complex, mitochondrial	ODB2	P11182	0.26719	0.0097656	0.032464
ZCCHC17.21811.20	Nucleolar protein of 40 kDa	NO40	Q9NP64	0.26673	0.00097656	0.0164978
IFNG.2989.17	Interferon gamma	IFN-g	P01579	0.26673	0.0029297	0.0170175
WNK1.25962.51	Serine/threonine-protein kinase WNK1	WNK1	Q9H4A3	0.26642	0.013672	0.0412277
SAP18.12830.4	Histone deacetylase complex subunit SAP18	SAP18	O00422	0.2661	0.0019531	0.0164978
UBE2I.2877.3	SUMO-conjugating enzyme UBC9	UBC9	P63279	0.26546	0.0097656	0.032464
KYAT3.12682.5	Kynurenine--oxoglutarate transaminase 3	KAT3	Q6YP21	0.26541	0.00097656	0.0164978
IFI16.12893.159	Gamma-interferon-inducible protein 16:Isoform 2, Hematopoietic expression, interferon-inducible nature, and nuclear localization 2	IP16:HIN 2	Q16666	0.26534	0.013672	0.0412277
CSRP2.12968.2	Cysteine and glycine-rich protein 2	CSRP2	Q16527	0.26487	0.0048828	0.021002
DLAT.20185.44	Dihydrolipoyllysine-residue acetyltransferase component of pyruvate dehydrogenase complex, mitochondrial	ODP2	P10515	0.26482	0.00097656	0.0164978
SRXN1.14268.4	Sulfiredoxin-1	SRXN1	Q9BYN0	0.2645	0.00097656	0.0164978
CRYZL1.9207.60	Quinone oxidoreductase-like protein 1	QORL1	O95825	0.26434	0.00097656	0.0164978
GMPR.19254.125	GMP reductase 1	GMPR1	P36959	0.26391	0.0068359	0.0253848
ACY1.3343.1	Aminoacylase-1	Aminoacylase-1	Q03154	0.2637	0.00097656	0.0164978
BIN1.9574.11	Myc box-dependent-interacting protein 1	BIN1	O00499	0.26348	0.0097656	0.032464
GNAQ.23567.37	Guanine nucleotide-binding protein G(q) subunit alpha	GNAQ	P50148	0.26347	0.0048828	0.021002
SNX8.6925.26	Sorting nexin-8	SNX8	Q9Y5X2	0.26308	0.032227	0.0787809
PPM1L.7187.3	Protein phosphatase 1L	PPM1L	Q5SGD2	0.263	0.0029297	0.0170175
HSPB1.11103.24	Heat shock protein beta-1	HSP 27	P04792	0.26286	0.00097656	0.0164978
NELFE.21819.9	Negative elongation factor E	NELFE	P18615	0.26271	0.0048828	0.021002
EIF3B.24979.17	Eukaryotic translation initiation factor 3 subunit B	EIF3B	P55884	0.26177	0.018555	0.0517665
ENAH.9757.29	Protein enabled homolog	ENAH	Q8N8S7	0.2617	0.0097656	0.032464
PMM2.17794.6	Phosphomannomutase 2	Phosphomannomutase 2	O15305	0.26168	0.013672	0.0412277
CRK.4976.57	Adapter molecule crk	CRK	P46108	0.26166	0.00097656	0.0164978
HDAC4.25275.30	Histone deacetylase 4	HDAC4	P56524	0.26139	0.0097656	0.032464
MORF4L2.24443.8	Mortality factor 4-like protein 2	MO4L2	Q15014	0.26045	0.0048828	0.021002
EBAG9.19802.22	Receptor-binding cancer antigen expressed on SiSo cells	RCAS1	O00559	0.26029	0.0019531	0.0164978
NSFL1C.4250.23	NSFL1 cofactor p47	NSF1C	Q9UNZ2	0.26023	0.0048828	0.021002
FYN.3813.3	Tyrosine-protein kinase Fyn	FYN	P06241	0.26022	0.0019531	0.0164978
UBL7.23366.15	Ubiquitin-like protein 7	UBL7	Q96S82	0.25943	0.0048828	0.021002
ASF1B.20057.177	Histone chaperone ASF1B	ASF1B	Q9NVP2	0.25938	0.00097656	0.0164978
TPRKB.12417.46	EKC/KEOPS complex subunit TPRKB	TPRKB	Q9Y3C4	0.25911	0.0019531	0.0164978
MAP2K1.2864.2	Dual specificity mitogen-activated protein kinase kinase 1	MEK1	Q02750	0.25898	0.0019531	0.0164978
PRPF18.24698.12	Pre-mRNA-splicing factor 18	PRP18	Q99633	0.25881	0.0097656	0.032464
AHCY.21393.62	Adenosylhomocysteinase	SAHH	P23526	0.25853	0.024414	0.0641554
GNAI1.19271.64	Guanine nucleotide-binding protein G(i) subunit alpha-1	GNAI1	P63096	0.25817	0.0019531	0.0164978
SBDS.3866.7	Ribosome maturation protein SBDS	SBDS	Q9Y3A5	0.25808	0.0019531	0.0164978
MPI.25233.2	Mannose-6-phosphate isomerase	MPI	P34949	0.25776	0.0029297	0.0170175
PFDN2.19243.2	Prefoldin subunit 2	PFD2	Q9UHV9	0.25585	0.0068359	0.0253848
PSMA5.18925.24	Proteasome subunit alpha type-5	Proteasome subunit alpha type 5	P28066	0.25553	0.0048828	0.021002
TMPO.8265.225	Lamina-associated polypeptide 2, isoforms beta/gamma	LAP2B	P42167	0.25538	0.032227	0.0787809
SRY.25957.5	Sex-determining region Y protein	SRY	Q05066	0.25528	0.013672	0.0412277
CTNNBIP1.21600.10	Beta-catenin-interacting protein 1	CNBP1	Q9NSA3	0.25523	0.0048828	0.021002
SEPTIN11.12620.3	Septin-11	Septin-11	Q9NVA2	0.25517	0.0068359	0.0253848
ISG15.14151.4	Ubiquitin-like protein ISG15	UCRP	P05161	0.25447	0.032227	0.0787809
RPS12.21829.8	40S ribosomal protein S12	RS12	P25398	0.25429	0.0048828	0.021002
METAP1.3210.1	Methionine aminopeptidase 1	METAP1	P53582	0.25412	0.0029297	0.0170175
PYGL.11441.11	Glycogen phosphorylase, liver form	PYGL	P06737	0.25344	0.0048828	0.021002
APOBEC3G.13930.3	DNA dC->dU-editing enzyme APOBEC-3G	ABC3G	Q9HC16	0.25315	0.0029297	0.0170175
SSU72.13566.2	RNA polymerase II subunit A C-terminal domain phosphatase SSU72	SSU72	Q9NP77	0.25297	0.0029297	0.0170175
RAD51C.22544.10	DNA repair protein RAD51 homolog 3	RA51C	O43502	0.25283	0.0048828	0.021002
PCP4L1.20434.23	Purkinje cell protein 4-like protein 1	PC4L1	A6NKN8	0.2525	0.024414	0.0641554
IMPDH2.5250.53	Inosine-5'-monophosphate dehydrogenase 2	IMDH2	P12268	0.25211	0.0029297	0.0170175
NELFA.24222.10	Negative elongation factor A	NELFA	Q9H3P2	0.25191	0.0029297	0.0170175
CARS1.14098.28	Cysteine--tRNA ligase, cytoplasmic	SYCC	P49589	0.25191	0.013672	0.0412277
NUDC.8887.21	Nuclear migration protein nudC:CS domain	NUDC:CS	Q9Y266	0.25135	0.032227	0.0787809
SPAST.10870.32	Spastin:Microtubule interacting and trafficking domain	Spastin:MIT	Q9UBP0	0.25118	0.0097656	0.032464
FER.4220.39	Tyrosine-protein kinase Fer	FER	P16591	0.25068	0.0019531	0.0164978
HSPA1B.18901.26	Heat shock 70 kDa protein 1B	HS71B	P0DMV9	0.25067	0.0068359	0.0253848
RPL11.21286.29	60S ribosomal protein L11	RL11	P62913	0.25044	0.0048828	0.021002
PPP3R1.15545.13	Calcineurin subunit B type 1	Calcineurin B a	P63098	0.25037	0.018555	0.0517665
ARL8A.23281.29	ADP-ribosylation factor-like protein 8A	ARL8A	Q96BM9	0.2503	0.0019531	0.0164978
FASN.8403.18	Fatty acid synthase	Fatty acid synthase	P49327	0.25028	0.0048828	0.021002
PSME1.5918.5	Proteasome activator complex subunit 1	PSME1	Q06323	0.25026	0.024414	0.0641554
TOR1AIP1.9039.47	Torsin-1A-interacting protein 1:Nuclear domain	TOIP1:Nuclear	Q5JTV8	0.24997	0.018555	0.0517665
GOLPH3L.23542.8	Golgi phosphoprotein 3-like	GLP3L	Q9H4A5	0.2499	0.0029297	0.0170175
PDIA5.5593.11	Protein disulfide-isomerase A5	PDIA5	Q14554	0.24923	0.0048828	0.021002
PARP1.8893.29	Poly [ADP-ribose] polymerase 1:region 1	PARP:region 1	P09874	0.24853	0.00097656	0.0164978
KDM4C.25298.53	Lysine-specific demethylase 4C	KDM4C	Q9H3R0	0.24847	0.0048828	0.021002
RRM2B.8925.25	Ribonucleoside-diphosphate reductase subunit M2 B	RIR2B	Q7LG56	0.24847	0.0097656	0.032464
TPD52L2.23265.15	Tumor protein D54	TPD54	O43399	0.24828	0.032227	0.0787809
PDE11A.5252.33	Dual 3',5'-cyclic-AMP and -GMP phosphodiesterase 11A	PDE11	Q9HCR9	0.24785	0.00097656	0.0164978
SMAD3.10363.13	Mothers against decapentaplegic homolog 3	SMAD3	P84022	0.24775	0.0048828	0.021002
CBX3.18868.7	Chromobox protein homolog 3	CBX3	Q13185	0.24725	0.0048828	0.021002
ANKRD45.23413.38	Ankyrin repeat domain-containing protein 45	ANR45	Q5TZF3	0.24723	0.0068359	0.0253848
FADD.16593.3	FAS-associated death domain protein	FADD	Q13158	0.24716	0.0029297	0.0170175
EIF4B.14675.20	Eukaryotic translation initiation factor 4B	IF4B	P23588	0.24696	0.024414	0.0641554
OPHN1.12591.27	Oligophrenin-1	Oligophrenin-1	O60890	0.24562	0.0029297	0.0170175
C11orf68.8307.47	UPF0696 protein C11orf68	CK068	Q9H3H3	0.24541	0.0068359	0.0253848
LRSAM1.24411.144	E3 ubiquitin-protein ligase LRSAM1	LRSM1	Q6UWE0	0.24461	0.0048828	0.021002
MDH2.12649.80	Malate dehydrogenase, mitochondrial	Malate dehydrogenase 2	P40926	0.24425	0.0019531	0.0164978
NPLOC4.12993.21	Nuclear protein localization protein 4 homolog	NPL4	Q8TAT6	0.24331	0.0068359	0.0253848
ELMO2.25061.8	Engulfment and cell motility protein 2	ELMO2	Q96JJ3	0.24328	0.0029297	0.0170175
None.23424.4	Ankyrin repeat domain-containing protein 63	ANR63	C9JTQ0	0.24281	0.0097656	0.032464
UBE3A.11226.16	Ubiquitin-protein ligase E3A	UBE3A	Q05086	0.2428	0.0029297	0.0170175
RAD1.12670.15	Cell cycle checkpoint protein RAD1	RAD1	O60671	0.24271	0.0068359	0.0253848
ATP5F1B.4965.27	ATP synthase subunit beta, mitochondrial	ATP synthase beta chain	P06576	0.24268	0.0048828	0.021002
CRKL.9877.28	Crk-like protein	CRKL	P46109	0.24253	0.013672	0.0412277
NHP2.20939.113	H/ACA ribonucleoprotein complex subunit 2	NHP2	Q9NX24	0.24248	0.0029297	0.0170175
PUF60.10575.31	Poly(U)-binding-splicing factor PUF60	PUF60	Q9UHX1	0.24189	0.0097656	0.032464
USF1.21355.4	Upstream stimulatory factor 1	USF1	P22415	0.24184	0.013672	0.0412277
HMGB2.22978.13	High mobility group protein B2	HMG-2	P26583	0.24167	0.0097656	0.032464
DCTPP1.4314.12	dCTP pyrophosphatase 1	XTP3A	Q9H773	0.24131	0.024414	0.0641554
MVD.18422.41	Diphosphomevalonate decarboxylase	ERG19	P53602	0.24126	0.0029297	0.0170175
PAK4.13719.19	Serine/threonine-protein kinase PAK 4	PAK4	O96013	0.24081	0.0019531	0.0164978
TFCP2L1.25104.10	Transcription factor CP2-like protein 1	TF2L1	Q9NZI6	0.24066	0.0029297	0.0170175
ESD.4984.83	S-formylglutathione hydrolase	Esterase D	P10768	0.24054	0.0019531	0.0164978
PSMG3.12729.12	Proteasome assembly chaperone 3	PSMG3	Q9BT73	0.24039	0.0029297	0.0170175
LACTB2.22381.1	Endoribonuclease LACTB2	LACB2	Q53H82	0.23985	0.041992	0.0939993
PLA2G4A.21430.4	Cytosolic phospholipase A2 alpha	cPLA2-alpha	P47712	0.23879	0.018555	0.0517665
PRMT1.23351.59	Protein arginine N-methyltransferase 1	ANM1	Q99873	0.23877	0.0019531	0.0164978
CBR1.12381.26	Carbonyl reductase [NADPH] 1	CBR1	P16152	0.23829	0.0019531	0.0164978
AIP.3839.60	AH receptor-interacting protein	AIP	O00170	0.23828	0.0019531	0.0164978
HSPB6.19127.1	Heat shock protein beta-6	HSPB6	O14558	0.23816	0.0097656	0.032464
SRC.5488.74	Proto-oncogene tyrosine-protein kinase Src isoform 2	SRCN1	P12931	0.23813	0.0048828	0.021002
RAB24.20934.13	Ras-related protein Rab-24	RAB24	Q969Q5	0.23811	0.0019531	0.0164978
PHYH.23369.17	Phytanoyl-CoA dioxygenase, peroxisomal	PAHX	O14832	0.238	0.00097656	0.0164978
OVCA2.17697.2	Esterase OVCA2	OVCA2	Q8WZ82	0.23779	0.0019531	0.0164978
TIA1.21885.196	Nucleolysin TIA-1 isoform p40	TIA1	P31483	0.23767	0.0068359	0.0253848
MAGOHB.16875.13	Protein mago nashi homolog 2	MGN2	Q96A72	0.23761	0.0029297	0.0170175
PRDX3.8358.30	Thioredoxin-dependent peroxide reductase, mitochondrial	Peroxiredoxin-3	P30048	0.23758	0.0029297	0.0170175
ANK2.7624.19	Ankyrin-2	ANK2	Q01484	0.23747	0.0029297	0.0170175
CACYBP.12432.23	Calcyclin-binding protein	CYBP	Q9HB71	0.23732	0.0097656	0.032464
LONP1.6398.12	Lon protease homolog, mitochondrial	LONM	P36776	0.23632	0.032227	0.0787809
AAMDC.24216.30	Mth938 domain-containing protein	AAMDC	Q9H7C9	0.23623	0.00097656	0.0164978
DDX1.25092.32	ATP-dependent RNA helicase DDX1	DDX1	Q92499	0.23595	0.00097656	0.0164978
QTRT1.21380.77	Queuine tRNA-ribosyltransferase	TGT	Q9BXR0	0.23572	0.0019531	0.0164978
SH3BGRL2.19113.66	SH3 domain-binding glutamic acid-rich-like protein 2	SH3L2	Q9UJC5	0.23564	0.0029297	0.0170175
SLC9A3R1.24694.158	Ezrin-radixin-moesin-binding phosphoprotein 50	NHERF	O14745	0.23559	0.0048828	0.021002
CCDC50.12399.194	Coiled-coil domain-containing protein 50	CCD50	Q8IVM0	0.23557	0.0048828	0.021002
TFB2M.21193.1	Dimethyladenosine transferase 2, mitochondrial	TFB2M	Q9H5Q4	0.23541	0.00097656	0.0164978
UCK1.23364.3	Uridine-cytidine kinase 1	UCK1	Q9HA47	0.23494	0.00097656	0.0164978
HNRNPA1.20137.49	Heterogeneous nuclear ribonucleoprotein A1	ROA1	P09651	0.23477	0.00097656	0.0164978
ACTN1.9843.5	Alpha-actinin-1	ACTN1	P12814	0.23459	0.14746	0.242743
OGFR.24934.96	Opioid growth factor receptor	OGFR	Q9NZT2	0.23434	0.053711	0.111279
POLB.21210.33	DNA polymerase beta	DPOLB	P06746	0.23432	0.00097656	0.0164978
ITGB1BP2.21985.61	Integrin beta-1-binding protein 2	ITBP2	Q9UKP3	0.23422	0.013672	0.0412277
GMEB2.12804.5	Glucocorticoid modulatory element-binding protein 2	GMEB2	Q9UKD1	0.23375	0.00097656	0.0164978
CETN2.13078.3	Centrin-2	CETN2	P41208	0.23355	0.0029297	0.0170175
PPFIA1.13975.56	Liprin-alpha-1	LIPA1	Q13136	0.23331	0.0029297	0.0170175
LRPAP1.3640.14	alpha-2-macroglobulin receptor-associated protein	RAP	P30533	0.23331	0.0097656	0.032464
MORF4L1.18193.165	Mortality factor 4-like protein 1	MO4L1	Q9UBU8	0.23319	0.0029297	0.0170175
MARVELD2.23611.16	MARVEL domain-containing protein 2	MALD2	Q8N4S9	0.2331	0.00097656	0.0164978
EIF4G2.4230.1	Eukaryotic translation initiation factor 4 gamma 2	IF4G2	P78344	0.2322	0.032227	0.0787809
GLS.24920.6	Glutaminase kidney isoform, mitochondrial	GLSK	O94925	0.23204	0.0029297	0.0170175
ACBD4.24686.19	Acyl-CoA-binding domain-containing protein 4	ACBD4	Q8NC06	0.23168	0.0019531	0.0164978
RBFOX1.22074.35	Ataxin-2-binding protein 1	Ataxin-2-binding protein 1	Q9NWB1	0.23119	0.0019531	0.0164978
ZNF526.14619.8	Zinc finger protein 526	ZN526	Q8TF50	0.23118	0.0029297	0.0170175
GRPEL1.7113.1	GrpE protein homolog 1, mitochondrial	GRPE1	Q9HAV7	0.23097	0.0029297	0.0170175
REEP2.23305.38	Receptor expression-enhancing protein 2	REEP2	Q9BRK0	0.23022	0.0029297	0.0170175
CAMK4.18904.23	Calcium/calmodulin-dependent protein kinase type IV	KCC4	Q16566	0.23008	0.0048828	0.021002
CADPS2.25099.4	Calcium-dependent secretion activator 2	CAPS2	Q86UW7	0.22897	0.0019531	0.0164978
DLGAP4.24436.23	Disks large-associated protein 4	DLGP4	Q9Y2H0	0.22846	0.0097656	0.032464
GP6.3194.36	Platelet glycoprotein VI	GPVI	Q9HCN6	0.22827	0.0048828	0.021002
CAND1.13937.75	Cullin-associated NEDD8-dissociated protein 1	CAND1	Q86VP6	0.22692	0.0048828	0.021002
PCBP1.11458.30	Poly(rC)-binding protein 1	PCBP1	Q15365	0.22685	0.0097656	0.032464
UCHL5.17405.2	Ubiquitin carboxyl-terminal hydrolase isozyme L5	UCHL5	Q9Y5K5	0.22671	0.00097656	0.0164978
GLRX3.16596.25	Glutaredoxin-3	GLRX3	O76003	0.22644	0.0068359	0.0253848
USP4.21763.46	Ubiquitin carboxyl-terminal hydrolase 4	UBP4	Q13107	0.22621	0.0019531	0.0164978
PIP4K2B.23006.19	Phosphatidylinositol 5-phosphate 4-kinase type-2 beta	PI42B	P78356	0.22618	0.0029297	0.0170175
GPN1.16599.38	GPN-loop GTPase 1	GPN1	Q9HCN4	0.22597	0.0068359	0.0253848
IGBP1.12358.6	Immunoglobulin-binding protein 1	IGBP1	P78318	0.22576	0.0068359	0.0253848
GSTK1.13474.40	Glutathione S-transferase kappa 1	GSTK1	Q9Y2Q3	0.22531	0.00097656	0.0164978
NAE1.UBA3.21939.6	ULA1/UBA3	ULA1/ UBA3	Q13564|Q8TBC4	0.22529	0.0029297	0.0170175
PLCXD3.21180.16	PI-PLC X domain-containing protein 3	PLCX3	Q63HM9	0.22518	0.0048828	0.021002
GPI.4272.46	Glucose-6-phosphate isomerase	PHI	P06744	0.22495	0.067383	0.132666
NCOA7.25299.11	Nuclear receptor coactivator 7	NCOA7	Q8NI08	0.22493	0.0048828	0.021002
UBE2E3.20090.63	Ubiquitin-conjugating enzyme E2 E3	UB2E3	Q969T4	0.22486	0.0048828	0.021002
MAP4K5.21989.12	Mitogen-activated protein kinase kinase kinase kinase 5	M4K5	Q9Y4K4	0.22484	0.0019531	0.0164978
TSTD1.19277.4	Thiosulfate sulfurtransferase/rhodanese-like domain-containing protein 1	KAT	Q8NFU3	0.22475	0.0048828	0.021002
PDPK1.4460.8	3-phosphoinositide-dependent protein kinase 1	PDPK1	O15530	0.22452	0.00097656	0.0164978
SELP.4154.57	P-selectin	P-Selectin	P16109	0.22445	0.013672	0.0412277
BOLA3.5980.55	BolA-like protein 3	BOLA3	Q53S33	0.22434	0.0068359	0.0253848
NANS.17802.4	Sialic acid synthase	SIAS	Q9NR45	0.22416	0.0048828	0.021002
DIMT1.12694.28	Probable dimethyladenosine transferase	DIM1	Q9UNQ2	0.22412	0.0048828	0.021002
NACA.3854.24	Nascent polypeptide-associated complex subunit alpha	NACA	Q13765	0.22398	0.0029297	0.0170175
G3BP1.19266.35	Ras GTPase-activating protein-binding protein 1	G3BP1	Q13283	0.22391	0.018555	0.0517665
MAGEA6.18205.123	Melanoma-associated antigen 6	MAGE-6	P43360	0.22386	0.00097656	0.0164978
SNX27.24945.16	Sorting nexin-27	SNX27	Q96L92	0.22366	0.0019531	0.0164978
PPP2R5D.22068.5	Serine/threonine-protein phosphatase 2A 56 kDa regulatory subunit delta isoform	2A5D	Q14738	0.22291	0.0048828	0.021002
PEA15.18833.76	Astrocytic phosphoprotein PEA-15	PEA15	Q15121	0.22275	0.053711	0.111279
PDRG1.12593.33	p53 and DNA damage-regulated protein 1	PDRG1	Q9NUG6	0.22272	0.0048828	0.021002
HSPBP1.21111.49	Hsp70-binding protein 1	HPBP1	Q9NZL4	0.22242	0.00097656	0.0164978
FGF16.4393.3	Fibroblast growth factor 16	FGF-16	O43320	0.22161	0.00097656	0.0164978
UCHL1.5019.16	Ubiquitin carboxyl-terminal hydrolase isozyme L1	PGP9.5	P09936	0.2215	0.00097656	0.0164978
PRKAR2B.25463.3	cAMP-dependent protein kinase type II-beta regulatory subunit	KAP3	P31323	0.22142	0.0048828	0.021002
STAT3.10346.5	Signal transducer and activator of transcription 3	STAT3	P40763	0.22141	0.0029297	0.0170175
IFIT3.13642.90	Interferon-induced protein with tetratricopeptide repeats 3	CIG49	O14879	0.22139	0.0048828	0.021002
TAF15.16865.62	TATA-binding protein-associated factor 2N	RBP56	Q92804	0.22116	0.0048828	0.021002
NTAQ1.24649.11	Protein N-terminal glutamine amidohydrolase	NTAQ1	Q96HA8	0.22113	0.0059215	0.0253848
FXR1.13076.4	Fragile X mental retardation syndrome-related protein 1	FXR1	P51114	0.22087	0.0019531	0.0164978
COX5A.18226.148	Cytochrome c oxidase subunit 5A, mitochondrial	COX5A	P20674	0.22079	0.0068359	0.0253848
RAB3B.16847.39	Ras-related protein Rab-3B	RAB3B	P20337	0.22032	0.00097656	0.0164978
WFDC3.6384.19	WAP four-disulfide core domain protein 3	WFDC3	Q8IUB2	0.22021	0.0048828	0.021002
BOLA1.15370.5	BolA-like protein 1	BOLA1	Q9Y3E2	0.2202	0.00097656	0.0164978
PPCS.17843.30	Phosphopantothenate--cysteine ligase	PPCS	Q9HAB8	0.22009	0.0019531	0.0164978
CFL1.4203.50	Cofilin-1	Cofilin-1	P23528	0.22007	0.0048828	0.021002
RAB2A.23008.4	Ras-related protein Rab-2A	RAB2A	P61019	0.2196	0.0048828	0.021002
RBP1.19279.42	Retinol-binding protein 1	CRBP	P09455	0.21938	0.0019531	0.0164978
ASPSCR1.25085.37	Tether containing UBX domain for GLUT4	ASPC1	Q9BZE9	0.21911	0.0029297	0.0170175
BDNF.14047.78	Brain-derived neurotrophic factor	BDNF	P23560	0.2186	0.0029297	0.0170175
UTS2B.6290.3	Urotensin-2B	UTS2B	Q765I0	0.21829	0.0019531	0.0164978
AK1.5012.67	Adenylate kinase isoenzyme 1	Myokinase, human	P00568	0.21807	0.0019531	0.0164978
ITGA2B.ITGB3.3739.72	Integrin alpha-IIb: beta-3 complex	gpIIbIIIa	P08514|P05106	0.21752	0.00097656	0.0164978
KPNA5.21235.11	Importin subunit alpha-6	IMA6	O15131	0.21712	0.0029297	0.0170175
ADH5.11369.23	Alcohol dehydrogenase class-3	ADHX	P11766	0.21698	0.0029297	0.0170175
UBA7.21933.7	Ubiquitin-like modifier-activating enzyme 7	UBA7	P41226	0.21692	0.00097656	0.0164978
VASP.9762.14	Vasodilator-stimulated phosphoprotein	VASP	P50552	0.21682	0.013672	0.0412277
SNX4.3903.49	Sorting nexin-4	Sorting nexin 4	O95219	0.2168	0.0029297	0.0170175
HNRNPA2B1.5351.52	Heterogeneous nuclear ribonucleoproteins A2/B1	hnRNP A2/B1	P22626	0.21648	0.0048828	0.021002
PTGES2.18458.4	Prostaglandin E synthase 2	PGES2	Q9H7Z7	0.21611	0.0019531	0.0164978
POLR2M.23398.1	DNA-directed RNA polymerase II subunit GRINL1A	GRL1A	P0CAP2	0.21569	0.013672	0.0412277
PKP2.14067.6	Plakophilin-2	PKP2	Q99959	0.21531	0.00097656	0.0164978
RAD23A.10058.1	UV excision repair protein RAD23 homolog A	RD23A	P54725	0.21525	0.053711	0.111279
BLVRA.11382.5	Biliverdin reductase A	BIEA	P53004	0.21516	0.0029297	0.0170175
CSNK2A1.5224.20	Casein kinase II subunit alpha	CSK21	P68400	0.21451	0.0029297	0.0170175
PCBD1.11313.100	Pterin-4-alpha-carbinolamine dehydratase	PHS	P61457	0.21451	0.032227	0.0787809
UNC45A.13082.9	Protein unc-45 homolog A	UN45A	Q9H3U1	0.21447	0.0048828	0.021002
KTI12.23526.25	Protein KTI12 homolog	KTI12	Q96EK9	0.21415	0.0058228	0.0249992
UBAC1.25480.21	Ubiquitin-associated domain-containing protein 1	UBAC1	Q9BSL1	0.21381	0.00097656	0.0164978
CFL2.15339.32	Cofilin-2	COF2	Q9Y281	0.21375	0.0029297	0.0170175
BAGE2.6294.11	B melanoma antigen 2	BAGE2	Q86Y30	0.21361	0.0048828	0.021002
NUDT11.23623.48	Diphosphoinositol polyphosphate phosphohydrolase 3-beta	NUD11	Q96G61	0.21343	0.00097656	0.0164978
RPE.12646.2	Ribulose-phosphate 3-epimerase	RPE	Q96AT9	0.21342	0.00097656	0.0164978
CTDSP1.21166.1	Carboxy-terminal domain RNA polymerase II polypeptide A small phosphatase 1	CTDS1	Q9GZU7	0.21334	0.0029297	0.0170175
EIF4G1.25287.7	Eukaryotic translation initiation factor 4 gamma 1	IF4G1	Q04637	0.21278	0.0029297	0.0170175
MRPL10.22554.101	39S ribosomal protein L10, mitochondrial	RM10	Q7Z7H8	0.21236	0.0029297	0.0170175
SIRPB2.5669.26	Signal-regulatory protein beta-2	SIRB2	Q5JXA9	0.21221	0.0019531	0.0164978
INPP4A.25064.34	Type I inositol-3,4-bisphosphate 4-phosphatase	INP4A	Q96PE3	0.21194	0.0048828	0.021002
UBB.6641.60	PolyUbiquitin K48-linked	PolyUbiquitin K48	P0CG47	0.21158	0.0029297	0.0170175
BPHL.17813.21	Valacyclovir hydrolase	BPHL	Q86WA6	0.21139	0.00097656	0.0164978
PURA.12537.88	Transcriptional activator protein Pur-alpha	PURA	Q00577	0.21113	0.0029297	0.0170175
B3GLCT.5727.35	Beta-1,3-glucosyltransferase	B3GLT	Q6Y288	0.2105	0.0048828	0.021002
CXorf38.24707.6	Uncharacterized protein CXorf38	CX038	Q8TB03	0.21036	0.0048828	0.021002
LYN.3381.24	Tyrosine-protein kinase Lyn, isoform B	LYNB	P07948	0.21031	0.0048828	0.021002
RAC1.2870.29	Ras-related C3 botulinum toxin substrate 1	RAC1	P63000	0.21029	0.0019531	0.0164978
PARVA.13434.172	Alpha-parvin	PARVA	Q9NVD7	0.21012	0.0029297	0.0170175
TSSC4.18181.2	Protein TSSC4	TSSC4	Q9Y5U2	0.20983	0.0068359	0.0253848
ANKRD40.23367.8	Ankyrin repeat domain-containing protein 40	ANR40	Q6AI12	0.20962	0.00097656	0.0164978
LRRFIP2.25479.8	Leucine-rich repeat flightless-interacting protein 2	LRRF2	Q9Y608	0.20955	0.067383	0.132666
HAGHL.23546.9	Hydroxyacylglutathione hydrolase-like protein	HAGHL	Q6PII5	0.20928	0.018555	0.0517665
CBL.12016.60	E3 ubiquitin-protein ligase CBL	CBL	P22681	0.20922	0.041992	0.0939993
STAT3.10354.57	Signal transducer and activator of transcription 3	STAT3	P40763	0.20864	0.0019531	0.0164978
PGK1.5020.50	Phosphoglycerate kinase 1	phosphoglycerate kinase 1	P00558	0.20767	0.0048828	0.021002
GRIPAP1.24432.3	GRIP1-associated protein 1	GRAP1	Q4V328	0.20764	0.018555	0.0517665
ADAMTS6.6441.62	A disintegrin and metalloproteinase with thrombospondin motifs 6	ATS6	Q9UKP5	0.2075	0.0048828	0.021002
CSNK2A2.CSNK2B.5226.36	Casein kinase II 2-alpha':2-beta heterotetramer	CK2-A2:B	P19784|P67870	0.20725	0.0019531	0.0164978
PACSIN2.25048.30	Protein kinase C and casein kinase substrate in neurons protein 2	PACN2	Q9UNF0	0.2067	0.018555	0.0517665
UBASH3B.12558.3	Ubiquitin-associated and SH3 domain-containing protein B	UBS3B	Q8TF42	0.20668	0.013672	0.0412277
ECH1.12662.82	Delta(3,5)-Delta(2,4)-dienoyl-CoA isomerase, mitochondrial	ECH1	Q13011	0.20664	0.0048828	0.021002
GCDH.19258.24	Glutaryl-CoA dehydrogenase, mitochondrial	GCDH	Q92947	0.20659	0.00097656	0.0164978
PGM5.25117.17	PGM5	PGM5	Q15124	0.20596	0.0048828	0.021002
KLF9.22488.17	Krueppel-like factor 9	KLF9	Q13886	0.20593	0.0029297	0.0170175
HBZ.6919.3	Hemoglobin subunit zeta	HBAZ	P02008	0.20587	0.0029297	0.0170175
KRAS.20073.22	GTPase KRas	K-ras	P01116	0.20585	0.0048828	0.021002
RIC8A.25245.22	Synembryn-A	RIC8A	Q9NPQ8	0.20559	0.013672	0.0412277
SNCA.8458.111	Alpha-synuclein	a-Synuclein	P37840	0.20541	0.00097656	0.0164978
EIF4A2.18824.7	Eukaryotic initiation factor 4A-II	IF4A2	Q14240	0.20499	0.0048828	0.021002
CSK.3363.31	Tyrosine-protein kinase CSK	CSK	P41240	0.20493	0.0068359	0.0253848
ACO1.20054.28	Cytoplasmic aconitate hydratase	Aconitase 1	P21399	0.2046	0.00097656	0.0164978
BTK.3416.2	Tyrosine-protein kinase BTK	BTK	Q06187	0.20455	0.0068359	0.0253848
PCNP.17769.28	PEST proteolytic signal-containing nuclear protein	PCNP	Q8WW12	0.2037	0.0097656	0.032464
ASAP2.13518.5	Arf-GAP with SH3 domain, ANK repeat and PH domain-containing protein 2	ASAP2	O43150	0.20355	0.0029297	0.0170175
CCPG1.8889.5	Cell cycle progression protein 1	CCPG1	Q9ULG6	0.20339	0.0048828	0.021002
MRE11.11319.106	Double-strand break repair protein MRE11	MRE11	P49959	0.20336	0.0029297	0.0170175
MPG.12438.127	DNA-3-methyladenine glycosylase	3MG	P29372	0.20302	0.0019531	0.0164978
EIF3M.23410.46	Eukaryotic translation initiation factor 3 subunit M	EIF3M	Q7L2H7	0.20294	0.0068359	0.0253848
PRTN3.3514.49	Myeloblastin	Proteinase-3	P24158	0.20265	0.053711	0.111279
MX1.17460.51	Interferon-induced GTP-binding protein Mx1	Mx1	P20591	0.2026	0.0048828	0.021002
TCP1.19265.9	T-complex protein 1 subunit alpha	TCPA	P17987	0.20245	0.0029297	0.0170175
METTL26.25236.11	Methyltransferase-like 26	MTL26	Q96S19	0.20235	0.00097656	0.0164978
RWDD1.21323.2	RWD domain-containing protein 1	RWDD1	Q9H446	0.20134	0.041992	0.0939993
USP12.21755.27	Ubiquitin carboxyl-terminal hydrolase 12	UBP12	O75317	0.20115	0.0019531	0.0164978
OSBPL1A.25266.14	Oxysterol-binding protein-related protein 1	OSBL1	Q9BXW6	0.20082	0.00097656	0.0164978
SYNE2.9789.52	Nesprin-2	Nesprin-2	Q8WXH0	0.20082	0.0048828	0.021002
SNTA1.22946.55	Alpha-1-syntrophin	Alpha-1-syntrophin	Q13424	0.19984	0.00097656	0.0164978
CES3.25292.4	Carboxylesterase 3	EST3	Q6UWW8	0.1998	0.0068359	0.0253848
RRM2B.8854.59	Ribonucleoside-diphosphate reductase subunit M2 B	RIR2B	Q7LG56	0.1996	0.0029297	0.0170175
MTHFD2L.24454.27	Probable bifunctional methylenetetrahydrofolate dehydrogenase/cyclohydrolase 2	MTD2L	Q9H903	0.19923	0.0019531	0.0164978
SARS2.12348.46	Serine--tRNA ligase, mitochondrial	SYSM	Q9NP81	0.19917	0.0029297	0.0170175
WWP1.11307.33	NEDD4-like E3 ubiquitin-protein ligase WWP1	WWP1	Q9H0M0	0.19906	0.0029297	0.0170175
ELK3.5707.55	ETS domain-containing protein Elk-3	ELK3	P41970	0.1989	0.0048828	0.021002
APEX1.9849.13	DNA-(apurinic or apyrimidinic site) lyase	APEX1	P27695	0.19886	0.0048828	0.021002
COA7.23258.56	Cytochrome c oxidase assembly factor 7	COA7	Q96BR5	0.19861	0.0019531	0.0164978
BPNT1.17814.8	3'(2'),5'-bisphosphate nucleotidase 1	BPNT1	O95861	0.19849	0.0019531	0.0164978
GFER.15398.2	FAD-linked sulfhydryl oxidase ALR	HERV1	P55789	0.19836	0.0029297	0.0170175
HNRNPAB.8894.80	Heterogeneous nuclear ribonucleoprotein A/B	hnRNP A/B	Q99729	0.19801	0.0019531	0.0164978
CTNNA1.24426.191	Catenin alpha-1	CTNA1	P35221	0.19793	0.0019531	0.0164978
ITPA.18916.25	Inosine triphosphate pyrophosphatase	Inosine triphosphatase	Q9BY32	0.1979	0.0048828	0.021002
HNRNPM.12783.29	Heterogeneous nuclear ribonucleoprotein M	HNRPM	P52272	0.19787	0.0048828	0.021002
DTD2.18280.29	Putative D-tyrosyl-tRNA(Tyr) deacylase 2	DTD2	Q96FN9	0.19782	0.0019531	0.0164978
MTHFS.14107.1	5-formyltetrahydrofolate cyclo-ligase	MTHFS	P49914	0.19774	0.0019531	0.0164978
EIF5A.5888.29	Eukaryotic translation initiation factor 5A-1	eIF-5A-1	P63241	0.19765	0.0029297	0.0170175
GSTM3.9748.31	Glutathione S-transferase Mu 3	GSTM3-3	P21266	0.19757	0.00097656	0.0164978
ARFGAP2.11664.32	ADP-ribosylation factor GTPase-activating protein 2	ARFG2	Q8N6H7	0.1968	0.0048828	0.021002
ARF1.19239.5	ADP-ribosylation factor 1	ARF1	P84077	0.19678	0.0019531	0.0164978
DPY30.13943.38	Protein dpy-30 homolog	DPY30	Q9C005	0.19669	0.032227	0.0787809
HMGB1.2524.56	High mobility group protein B1	HMG-1	P09429	0.19601	0.0029297	0.0170175
CBX1.18817.50	Chromobox protein homolog 1	CBX1	P83916	0.19591	0.0048828	0.021002
DENND10.23535.3	Protein FAM45A	FA45A	Q8TCE6	0.1958	0.0019531	0.0164978
ANXA1.4960.72	Annexin A1	annexin I	P04083	0.1955	0.024414	0.0641554
PMP2.15422.12	Myelin P2 protein	MYP2	P02689	0.19547	0.0029297	0.0170175
GFAP.3034.1	Glial fibrillary acidic protein	GFAP	P14136	0.19517	0.0029297	0.0170175
PSAT1.18342.2	Phosphoserine aminotransferase	SERC	Q9Y617	0.19462	0.0019531	0.0164978
CAB39L.21154.8	Calcium-binding protein 39-like	CB39L	Q9H9S4	0.19459	0.0048828	0.021002
AKT3.3392.68	Protein kinase B gamma	PKB gamma	Q9Y243	0.19454	0.0068359	0.0253848
PTGR1.19617.5	Prostaglandin reductase 1	LTB4DH	Q14914	0.19454	0.053711	0.111279
PNKP.13657.2	Bifunctional polynucleotide phosphatase/kinase	PNKP	Q96T60	0.19448	0.00097656	0.0164978
ARL6IP1.24699.20	ADP-ribosylation factor-like protein 6-interacting protein 1	AR6P1	Q15041	0.19446	0.0029297	0.0170175
FAM107A.2760.2	Protein FAM107A	DRR1	O95990	0.19358	0.0019531	0.0164978
TRAPPC2.20402.11	Trafficking protein particle complex subunit 2	TPC2A	P0DI81	0.19351	0.0029297	0.0170175
ATP6V1C1.23663.28	Vacuolar ATP synthase subunit C 1	VATC1	P21283	0.1934	0.0097656	0.032464
FAF2.9738.7	FAS-associated factor 2	FAF2	Q96CS3	0.19325	0.0048828	0.021002
RDH12.21345.93	Retinol dehydrogenase 12	RDH12	Q96NR8	0.19278	0.0048828	0.021002
DNAJA4.9744.139	DnaJ homolog subfamily A member 4	DNJA4	Q8WW22	0.19205	0.0029297	0.0170175
AFAP1L2.24445.38	Actin filament-associated protein 1-like 2	AF1L2	Q8N4X5	0.192	0.0029297	0.0170175
SETD3.24260.4	Histone-lysine N-methyltransferase setd3	SETD3	Q86TU7	0.19134	0.0048828	0.021002
SH3GLB2.18222.34	Endophilin-B2	SHLB2	Q9NR46	0.19104	0.00097656	0.0164978
CFDP1.24706.73	Craniofacial development protein 1	CFDP1	Q9UEE9	0.191	0.013672	0.0412277
TRMT112.23615.4	TRM112-like protein	TR112	Q9UI30	0.19089	0.0048828	0.021002
PSPC1.24948.79	Paraspeckle component 1	PSPC1	Q8WXF1	0.19086	0.00097656	0.0164978
YJU2.23571.93	Coiled-coil domain-containing protein 94	CCD94	Q9BW85	0.19061	0.0048828	0.021002
ECI1.19367.34	Enoyl-CoA delta isomerase 1, mitochondrial	D3D2	P42126	0.19056	0.00097656	0.0164978
ABHD14A.5715.4	Protein ABHD14A	ABHEA	Q9BUJ0	0.19035	0.0048828	0.021002
RACK1.21857.26	Guanine nucleotide-binding protein subunit beta-2-like 1	RACK1	P63244	0.19003	0.0048828	0.021002
NCK2.13615.60	Cytoplasmic protein NCK2	NCK2	O43639	0.18984	0.0048828	0.021002
BCL7A.21331.19	B-cell CLL/lymphoma 7 protein family member A	BCL7A	Q4VC05	0.18983	0.0029297	0.0170175
PPP1R9B.21991.79	Neurabin-2	NEB2	Q96SB3	0.18956	0.0068359	0.0253848
TBCB.17686.27	Tubulin-folding cofactor B	TBCB	Q99426	0.18941	0.0029297	0.0170175
ARRB1.12643.4	Beta-arrestin-1	ARRB1	P49407	0.18929	0.0048828	0.021002
USP22.21757.49	Ubiquitin carboxyl-terminal hydrolase 22	UBP22	Q9UPT9	0.18918	0.0019531	0.0164978
COX19.23575.58	Cytochrome c oxidase assembly protein COX19	COX19	Q49B96	0.18889	0.0029297	0.0170175
TBPL1.18434.141	TATA box-binding protein-like protein 1	TBPL1	P62380	0.18872	0.0019531	0.0164978
GAS2.23394.125	Growth arrest-specific protein 2	GAS2	O43903	0.18849	0.00097656	0.0164978
MAPK9.15604.18	Mitogen-activated protein kinase 9	JNK2	P45984	0.18849	0.0029297	0.0170175
SYNCRIP.4224.7	Heterogeneous nuclear ribonucleoprotein Q	HNRPQ	O60506	0.18846	0.0048828	0.021002
TXNL4B.15316.262	Thioredoxin-like protein 4B	TXN4B	Q9NX01	0.18823	0.0048828	0.021002
HMGCS1.13496.19	Hydroxymethylglutaryl-CoA synthase, cytoplasmic	HMCS1	Q01581	0.18808	0.024414	0.0641554
ACP1.3858.5	Low molecular weight phosphotyrosine protein phosphatase	PPAC	P24666	0.18779	0.0048828	0.021002
SRP19.18257.64	Signal recognition particle 19 kDa protein	SRP19	P09132	0.18766	0.0068359	0.0253848
ZNF34.18265.18	Zinc finger protein 34	ZNF34	Q8IZ26	0.18741	0.0048828	0.021002
IRAG1.8255.34	Protein MRVI1	MRVI1	Q9Y6F6	0.1873	0.0029297	0.0170175
ADSL.5023.23	Adenylosuccinate lyase	PUR8	P30566	0.1872	0.0068359	0.0253848
AKT1.15627.83	RAC-alpha serine/threonine-protein kinase	PKB	P31749	0.18699	0.0068359	0.0253848
CASP3.3593.72	Caspase-3	Caspase-3	P42574	0.18645	0.013672	0.0412277
UBE2D1.UBB.21926.24	UB2D1/PolyUbiquitin K48	UB2D1/ PolyUbiquitin K48	P51668|P0CG47	0.18644	0.0048828	0.021002
NCL.13655.34	Nucleolin	Nucleolin	P19338	0.18636	0.0048828	0.021002
RABEP1.24417.22	Rab GTPase-binding effector protein 1	RABE1	Q15276	0.18597	0.0068359	0.0253848
MMACHC.20953.34	Methylmalonic aciduria and homocystinuria type C protein	MMAC	Q9Y4U1	0.18576	0.0097656	0.032464
EEF1B2.5882.34	Elongation factor 1-beta	EF-1-beta	P24534	0.18555	0.0029297	0.0170175
RANGAP1.25036.10	Ran GTPase-activating protein 1	RAGP1	P46060	0.18551	0.0019531	0.0164978
HSPA1A.10749.18	Heat shock 70 kDa protein 1A	HSP 70	P0DMV8	0.18551	0.013672	0.0412277
YBX2.6372.7	Y-box-binding protein 2	YBOX2	Q9Y2T7	0.18535	0.0068359	0.0253848
MAP1LC3B2.20965.18	Microtubule-associated proteins 1A/1B light chain 3 beta 2	MP3B2	A6NCE7	0.18529	0.0029297	0.0170175
PPIL1.9884.8	Peptidyl-prolyl cis-trans isomerase-like 1	PPIL1	Q9Y3C6	0.18511	0.00097656	0.0164978
TRIM3.12573.80	Tripartite motif-containing protein 3	TRIM3	O75382	0.18511	0.00097656	0.0164978
GHRL.6518.85	Appetite-regulating hormone	ghrelin	Q9UBU3	0.18494	0.0048828	0.021002
G6PD.19297.4	Glucose-6-phosphate 1-dehydrogenase	G6PD	P11413	0.1848	0.0048828	0.021002
UBE2N.UBE2V1.21747.8	UBE2N (Ubc13)/Uev1a Complex	UBE2N/UB2V1 Complex	P61088|Q13404	0.18478	0.0068359	0.0253848
TATDN1.20376.64	Putative deoxyribonuclease TATDN1	TATD1	Q6P1N9	0.18464	0.0029297	0.0170175
NMRAL1.13988.67	NmrA-like family domain-containing protein 1	NMRL1	Q9HBL8	0.18439	0.00097656	0.0164978
NAPA.4292.5	Alpha-soluble NSF attachment protein	SNAA	P54920	0.18418	0.0048828	0.021002
NARS1.21383.37	Asparaginyl-tRNA synthetase, cytoplasmic	SYNC	O43776	0.1839	0.013672	0.0412277
MCEE.9388.18	Methylmalonyl-CoA epimerase, mitochondrial	MCEE	Q96PE7	0.18356	0.0048828	0.021002
SNTB1.9078.207	Beta-1-syntrophin	SNTB1	Q13884	0.18353	0.013672	0.0412277
SRC.15433.4	Proto-oncogene tyrosine-protein kinase Src	p60-Src	P12931	0.18345	0.024414	0.0641554
FOXP4.24259.24	Forkhead box protein P4	FOXP4	Q8IVH2	0.18334	0.0048828	0.021002
NAPG.17773.26	Gamma-soluble NSF attachment protein	SNAG	Q99747	0.1831	0.0048828	0.021002
CDK2.21128.2	CDK2	CDK2	P24941	0.18305	0.00097656	0.0164978
AGFG1.11681.8	Arf-GAP domain and FG repeat-containing protein 1	NUPL	P52594	0.18295	0.0029297	0.0170175
UBE2E1.14326.4	Ubiquitin-conjugating enzyme E2 E1	UB2E1	P51965	0.18287	0.00097656	0.0164978
PIK3CA.PIK3R1.3390.72	PIK3CA/PIK3R1	PIK3CA/PIK3R1	P42336|P27986	0.18269	0.0019531	0.0164978
WDR5.17760.128	WD repeat-containing protein 5	WDR5	P61964	0.18218	0.0097656	0.032464
ARFIP2.12630.8	Arfaptin-2	ARFP2	P53365	0.18214	0.0048828	0.021002
PSMD6.23672.10	26S proteasome non-ATPase regulatory subunit 6	PSMD6	Q15008	0.18188	0.0019531	0.0164978
AREG.2970.60	Amphiregulin	AREG	P15514	0.1817	0.0029297	0.0170175
PSMD11.13572.43	26S proteasome non-ATPase regulatory subunit 11	PSD11	O00231	0.18157	0.0029297	0.0170175
HEBP1.18225.13	Heme-binding protein 1	HEBP1	Q9NRV9	0.18155	0.0029297	0.0170175
STUB1.10336.3	E3 ubiquitin-protein ligase CHIP	CHIP	Q9UNE7	0.18138	0.0048828	0.021002
PABPC4.12603.87	Polyadenylate-binding protein 4	PABP4	Q13310	0.18122	0.0097656	0.032464
RABL3.23312.16	Rab-like protein 3	RABL3	Q5HYI8	0.18117	0.0048828	0.021002
VBP1.19193.18	Prefoldin subunit 3	PFD3	P61758	0.18102	0.0019531	0.0164978
YBX1.9751.72	Nuclease-sensitive element-binding protein 1	NSEP1	P67809	0.18097	0.032227	0.0787809
PPA2.18307.71	Inorganic pyrophosphatase 2, mitochondrial	PPase 2	Q9H2U2	0.18027	0.0048828	0.021002
DTYMK.19504.22	Thymidylate kinase	KTHY	P23919	0.18017	0.0029297	0.0170175
STK24.12617.2	Serine/threonine-protein kinase 24	STK24	Q9Y6E0	0.1801	0.0029297	0.0170175
POGLUT1.6467.65	Protein O-glucosyltransferase 1	KTEL1	Q8NBL1	0.18008	0.00097656	0.0164978
NIP7.12564.9	60S ribosome subunit biogenesis protein NIP7 homolog	NIP7	Q9Y221	0.17974	0.0019531	0.0164978
NUDT2.16583.8	Bis(5'-nucleosyl)-tetraphosphatase [asymmetrical]	AP4A	P50583	0.179	0.0019531	0.0164978
UBE2D3.UBB.21929.53	UB2D3/PolyUbiquitin K48	UB2D3/ PolyUbiquitin K48	P61077|P0CG47	0.17848	0.0068359	0.0253848
SNRPG.19276.124	Small nuclear ribonucleoprotein G	RUXG	P62308	0.17804	0.00097656	0.0164978
ERP29.13728.19	Endoplasmic reticulum resident protein 29	ERP29	P30040	0.17798	0.0048828	0.021002
EIF2A.25105.87	Eukaryotic translation initiation factor 2A	EIF2A	Q9BY44	0.17774	0.0048828	0.021002
EWSR1.12988.49	RNA-binding protein EWS	EWS	Q01844	0.17742	0.013672	0.0412277
EEF1D.17826.341	Elongation factor 1-delta	EF1D	P29692	0.17718	0.0029297	0.0170175
SORD.15447.45	Sorbitol dehydrogenase	Sorbitol dehydrogenase	Q00796	0.17708	0.0029297	0.0170175
MRTO4.21310.37	mRNA turnover protein 4 homolog	MRT4	Q9UKD2	0.17698	0.0029297	0.0170175
MEIS2.23568.41	Homeobox protein Meis2	MEIS2	O14770	0.17687	0.0019531	0.0164978
HINT1.5900.11	Histidine triad nucleotide-binding protein 1	HINT1	P49773	0.17624	0.00097656	0.0164978
KIF23.5228.25	Kinesin-like protein KIF23	KIF23	Q02241	0.1759	0.0029297	0.0170175
ABR.21958.4	Active breakpoint cluster region-related protein	ABR	Q12979	0.1759	0.0068359	0.0253848
ASMTL.10089.7	N-acetylserotonin O-methyltransferase-like protein	ASML	O95671	0.17553	0.0019531	0.0164978
PPP3CA.PPP3R1.4903.72	Calcineurin	Calcineurin	Q08209|P63098	0.17515	0.013672	0.0412277
INPP5B.12641.3	Type II inositol 1,4,5-trisphosphate 5-phosphatase	I5P2	P32019	0.17495	0.0048828	0.021002
GSK3B.3236.12	Glycogen synthase kinase-3 beta	GSK-3 beta	P49841	0.1745	0.0019531	0.0164978
STARD10.23569.53	START domain-containing protein 10	STA10	Q9Y365	0.1744	0.0048828	0.021002
NAIF1.18301.10	Nuclear apoptosis-inducing factor 1	NAIF1	Q69YI7	0.17389	0.0029297	0.0170175
HSDL2.23588.9	Hydroxysteroid dehydrogenase-like protein 2	HSDL2	Q6YN16	0.17376	0.0029297	0.0170175
FUBP1.20960.47	Far upstream element-binding protein 1	FUBP1	Q96AE4	0.17369	0.024414	0.0641554
KPNA6.13969.24	Importin subunit alpha-7	IMA7	O60684	0.17356	0.00097656	0.0164978
MSI2.21366.7	RNA-binding protein Musashi homolog 2	MSI2H	Q96DH6	0.1731	0.0029297	0.0170175
SEZ6L2.3867.49	Seizure 6-like protein 2	SE6L2	Q6UXD5	0.17303	0.0029297	0.0170175
CAMK2A.3350.53	Calcium/calmodulin-dependent protein kinase type II subunit alpha	CAMK2A	Q9UQM7	0.17302	0.00097656	0.0164978
PDXP.3897.61	Pyridoxal phosphate phosphatase	PLPP	Q96GD0	0.17259	0.0019531	0.0164978
HAGH.19267.14	Hydroxyacylglutathione hydrolase, mitochondrial	GLO2	Q16775	0.17254	0.0029297	0.0170175
PPM1B.22009.1	Protein phosphatase 1B	PPM1B	O75688	0.17254	0.0097656	0.032464
HSPA6.20213.82	Heat shock 70 kDa protein 6	HSP76	P17066	0.17185	0.0048828	0.021002
BZW2.23659.2	Basic leucine zipper and W2 domain-containing protein 2	BZW2	Q9Y6E2	0.1716	0.013672	0.0412277
FAM221A.24447.26	Protein FAM221A	F221A	A4D161	0.17157	0.00097656	0.0164978
NT5C.12560.9	5'(3')-deoxyribonucleotidase, cytosolic type	NT5C	Q8TCD5	0.17136	0.00097656	0.0164978
ZFAND1.19173.5	AN1-type zinc finger protein 1	ZFAN1	Q8TCF1	0.1712	0.0029297	0.0170175
CAMLG.21140.19	Calcium signal-modulating cyclophilin ligand	CAMLG	P49069	0.1703	0.0019531	0.0164978
USP8.13450.49	Ubiquitin carboxyl-terminal hydrolase 8	UBP8	P40818	0.16985	0.0029297	0.0170175
PDLIM4.12387.7	PDZ and LIM domain protein 4	PDLI4	P50479	0.16982	0.0029297	0.0170175
TACO1.9257.14	Translational activator of cytochrome c oxidase 1	TACO1	Q9BSH4	0.16955	0.0019531	0.0164978
CASK.16754.40	Peripheral plasma membrane protein CASK	CSKP	O14936	0.16943	0.0048828	0.021002
PRPF19.25054.15	Pre-mRNA-processing factor 19	PRP19	Q9UMS4	0.16909	0.0019531	0.0164978
MRPL12.23278.13	39S ribosomal protein L12, mitochondrial	39S ribosomal protein L12	P52815	0.16874	0.0048828	0.021002
F8.13499.30	Coagulation Factor VIII	Coagulation Factor VIII	P00451	0.16825	0.0029297	0.0170175
FKBP4.17722.5	Peptidyl-prolyl cis-trans isomerase FKBP4	FKBP52 protein	Q02790	0.16788	0.0029297	0.0170175
PSIP1.17176.13	PC4 and SFRS1-interacting protein	PSIP1	O75475	0.16744	0.013672	0.0412277
YY2.21913.5	Transcription factor YY2	TYY2	O15391	0.1671	0.0029297	0.0170175
THYN1.12424.107	Thymocyte nuclear protein 1	THYN1	Q9P016	0.16698	0.0048828	0.021002
TARS1.18186.15	Threonine--tRNA ligase, cytoplasmic	SYTC	P26639	0.16665	0.013672	0.0412277
ACSF2.17466.72	Acyl-CoA synthetase family member 2, mitochondrial	ACSF2	Q96CM8	0.16626	0.00097656	0.0164978
LGALSL.18236.3	Galectin-related protein	LEGL	Q3ZCW2	0.16609	0.00097656	0.0164978
RBFOX2.11462.8	RNA binding protein fox-1 homolog 2	RBM9	O43251	0.16583	0.00097656	0.0164978
PPIH.12449.16	Peptidyl-prolyl cis-trans isomerase H	PPIH	O43447	0.16562	0.00097656	0.0164978
UBXN4.9997.12	UBX domain-containing protein 4:Cytoplasmic domain 1	UBXN4:CD 1	Q92575	0.16519	0.013672	0.0412277
TYW5.21131.109	tRNA wybutosine-synthesizing protein 5	TYW5	A2RUC4	0.16516	0.00097656	0.0164978
EPN1.24255.38	Epsin-1	EPN1	Q9Y6I3	0.16481	0.0029297	0.0170175
EMG1.20937.43	Ribosomal RNA small subunit methyltransferase NEP1	NEP1	Q92979	0.16479	0.00097656	0.0164978
SAT2.12524.18	Diamine acetyltransferase 2	SAT2	Q96F10	0.16468	0.0068359	0.0253848
TTPAL.24687.18	Alpha-tocopherol transfer protein-like	TTPAL	Q9BTX7	0.16455	0.0019531	0.0164978
UBLCP1.19124.9	Ubiquitin-like domain-containing CTD phosphatase 1	UBCP1	Q8WVY7	0.16452	0.018555	0.0517665
GMPR2.19446.1	GMP reductase 2	GMPR2	Q9P2T1	0.16383	0.0097656	0.032464
GSK3A.3441.64	Glycogen synthase kinase-3 alpha	GSK-3 alpha	P49840	0.16325	0.00097656	0.0164978
H110.12709.63	Histone H1x	H1X	Q92522	0.16325	0.024414	0.0641554
PDLIM5.23703.8	PDZ and LIM domain protein 5	PDLI5	Q96HC4	0.16323	0.0097656	0.032464
RPS3.5026.66	40S ribosomal protein S3	RS3	P23396	0.16312	0.0048828	0.021002
MAPK10.15418.25	Mitogen-activated protein kinase 10	MK10	P53779	0.16252	0.018555	0.0517665
METAP2.3170.6	Methionine aminopeptidase 2	AMPM2	P50579	0.16243	0.0048828	0.021002
CPNE1.5346.24	Copine-1:Ca2+-dependent membrane-targeting module domains 1 and 2	CPNE1:C2, 1 and 2	Q99829	0.16176	0.0048828	0.021002
IL2RG.2634.2	Cytokine receptor common subunit gamma	IL-2 sRg	P31785	0.16166	0.0029297	0.0170175
EIF4A1.18829.4	Eukaryotic initiation factor 4A-I	IF4A1	P60842	0.16164	0.0097656	0.032464
HSPA1A.4124.24	Heat shock 70 kDa protein 1A	HSP 70	P0DMV8	0.16096	0.0029297	0.0170175
RPS5.19195.85	40S ribosomal protein S5	RS5	P46782	0.16085	0.0029297	0.0170175
TATDN3.20936.8	Putative deoxyribonuclease TATDN3	TATD3	Q17R31	0.16076	0.0048828	0.021002
PDE1A.5253.1	Calcium/calmodulin-dependent 3',5'-cyclic nucleotide phosphodiesterase 1A	PDE1A	P54750	0.16058	0.00097656	0.0164978
STUB1.11350.30	E3 ubiquitin-protein ligase CHIP	CHIP	Q9UNE7	0.1602	0.0029297	0.0170175
BCAT2.19365.11	Branched-chain-amino-acid aminotransferase, mitochondrial	BCAT2	O15382	0.1602	0.013672	0.0412277
RAB8B.20167.6	Ras-related protein Rab-8B	RAB8B	Q92930	0.15962	0.0068359	0.0253848
TBCE.11211.7	Tubulin-specific chaperone E	TBCE	Q15813	0.15943	0.0029297	0.0170175
TBC1D13.21163.21	TBC1 domain family member 13	TBC13	Q9NVG8	0.15898	0.0019531	0.0164978
GLO1.9883.29	Lactoylglutathione lyase	Glyoxalase I	Q04760	0.15868	0.00097656	0.0164978
CFAP298.24676.105	Uncharacterized protein C21orf59	CU059	P57076	0.15856	0.0029297	0.0170175
RBP1.22955.28	Retinol-binding protein 1	CRBP	P09455	0.15854	0.00097656	0.0164978
GPX1.15591.28	Glutathione peroxidase 1	Glutathione peroxidase	P07203	0.15833	0.0019531	0.0164978
RABL6.25276.32	Rab-like protein 6	RABL6	Q3YEC7	0.15823	0.0019531	0.0164978
CDKN1B.3719.2	Cyclin-dependent kinase inhibitor 1B	p27Kip1	P46527	0.15749	0.0019531	0.0164978
ALKAL2.6284.7	ALK and LTK ligand 2	F150B	Q6UX46	0.15748	0.0097656	0.032464
PPP4R3A.10866.60	Serine/threonine-protein phosphatase 4 regulatory subunit 3A	P4R3A	Q6IN85	0.15725	0.024414	0.0641554
RNF31.23183.6	E3 ubiquitin-protein ligase RNF31	RNF31	Q96EP0	0.15679	0.0029297	0.0170175
DYNC1LI1.24981.8	Cytoplasmic dynein 1 light intermediate chain 1	DC1L1	Q9Y6G9	0.15672	0.0048828	0.021002
MDH2.15534.26	Malate dehydrogenase, mitochondrial	Malate dehydrogenase 2	P40926	0.15667	0.0019531	0.0164978
APOL2.23566.6	Apolipoprotein-L2	ApoL-II	Q9BQE5	0.1562	0.018555	0.0517665
MAGOH.21008.113	Protein mago nashi homolog	MGN	P61326	0.15583	0.0048828	0.021002
PIN4.12718.43	Peptidyl-prolyl cis-trans isomerase NIMA-interacting 4	PIN4	Q9Y237	0.15552	0.0048828	0.021002
FAHD2A.23389.28	Fumarylacetoacetate hydrolase domain-containing protein 2A	FAH2A	Q96GK7	0.1552	0.0019531	0.0164978
TIMM10.25215.1	Mitochondrial import inner membrane translocase subunit Tim10	TIM10	P62072	0.15466	0.0019531	0.0164978
UFD1.17411.55	Ubiquitin recognition factor in ER-associated degradation protein 1	UFD1	Q92890	0.15456	0.0029297	0.0170175
DERL1.13393.46	Derlin-1	DERL1	Q9BUN8	0.15452	0.0068359	0.0253848
HNRNPA1.12466.7	Heterogeneous nuclear ribonucleoprotein A1	ROA1	P09651	0.15439	0.0029297	0.0170175
GRK2.3347.9	beta-adrenergic receptor kinase 1	BARK1	P25098	0.15399	0.0029297	0.0170175
MAPT.5854.60	Microtubule-associated protein tau	tau	P10636	0.15395	0.00097656	0.0164978
TMOD3.12861.13	Tropomodulin-3	TMOD3	Q9NYL9	0.1538	0.0029297	0.0170175
AMPH.24908.19	Amphiphysin	AMPH	P49418	0.1537	0.0068359	0.0253848
PPP2R1A.12621.55	Serine/threonine-protein phosphatase 2A 65 kDa regulatory subunit A alpha isoform	PP2AAA	P30153	0.15347	0.0019531	0.0164978
SMAP1.11649.3	Stromal membrane-associated protein 1	SMAP1	Q8IYB5	0.15332	0.0048828	0.021002
IDH1.18338.26	Isocitrate dehydrogenase [NADP] cytoplasmic	IDH	O75874	0.15313	0.0048828	0.021002
NUDT16L1.12497.29	Tudor-interacting repair regulator protein	SDOS	Q9BRJ7	0.15281	0.0019531	0.0164978
PLEKHA7.12731.12	Pleckstrin homology domain-containing family A member 7	PKHA7	Q6IQ23	0.15213	0.0019531	0.0164978
C1orf226.7989.5	Uncharacterized protein C1orf226	CA226	A1L170	0.15203	0.013672	0.0412277
HDGF.16758.96	Hepatoma-derived growth factor	HDGF	P51858	0.15174	0.0097656	0.032464
RPS20.21643.8	40S ribosomal protein S20	RS20	P60866	0.15168	0.0048828	0.021002
MAPK1.3115.64	Mitogen-activated protein kinase 1	MK01	P28482	0.15139	0.0019531	0.0164978
ERMN.23425.19	Ermin	ERMIN	Q8TAM6	0.15125	0.0048828	0.021002
PRKCI.3379.29	Protein kinase C iota type	KPCI	P41743	0.15115	0.00097656	0.0164978
GALK1.11448.34	Galactokinase	GALK1	P51570	0.15085	0.00097656	0.0164978
AKR1C3.17377.1	Aldo-keto reductase family 1 member C3	Aldose reductase-like C3	P42330	0.15077	0.00097656	0.0164978
CRYZ.13983.27	Quinone oxidoreductase	QOR	Q08257	0.15077	0.00097656	0.0164978
NDUFA2.20458.22	NADH dehydrogenase [ubiquinone] 1 alpha subcomplex subunit 2	NDUA2	O43678	0.15074	0.0048828	0.021002
PID1.23291.18	PTB-containing, cubilin and LRP1-interacting protein	PCLI1	Q7Z2X4	0.15058	0.0048828	0.021002
TRUB1.23543.92	Probable tRNA pseudouridine synthase 1	TRUB1	Q8WWH5	0.15057	0.0029297	0.0170175
STXBP6.18308.30	Syntaxin-binding protein 6	STXB6	Q8NFX7	0.15023	0.0019531	0.0164978
HEXIM1.15596.7	Protein HEXIM1	HEXI1	O94992	0.1502	0.0097656	0.032464
TCEAL3.19112.2	Transcription elongation factor A protein-like 3	TCAL3	Q969E4	0.14989	0.0068359	0.0253848
None.23386.38	T-complex protein 10A homolog 2	TCP2L	B9ZVM9	0.14986	0.0048828	0.021002
NABP1.20454.24	SOSS complex subunit B2	SOSB2	Q96AH0	0.14976	0.0019531	0.0164978
TFB1M.21344.31	Dimethyladenosine transferase 1, mitochondrial	TFB1M	Q8WVM0	0.14924	0.0048828	0.021002
KCTD6.23267.5	BTB/POZ domain-containing protein KCTD6	KCTD6	Q8NC69	0.14904	0.0029297	0.0170175
BAD.5870.23	Bcl2-associated agonist of cell death	BAD	Q92934	0.14901	0.0029297	0.0170175
NEK7.12703.6	Serine/threonine-protein kinase Nek7	NEK7	Q8TDX7	0.14884	0.0019531	0.0164978
ANXA7.18244.1	Annexin A7	ANXA7	P20073	0.14853	0.0048828	0.021002
PPP2R5A.13622.16	Serine/threonine-protein phosphatase 2A 56 kDa regulatory subunit alpha isoform	2A5A	Q15172	0.14838	0.032227	0.0787809
UBL5.21104.37	Ubiquitin-like protein 5	UBL5	Q9BZL1	0.1483	0.0029297	0.0170175
RWDD4.21188.38	RWD domain-containing protein 4	RWDD4	Q6NW29	0.14813	0.0068359	0.0253848
CHMP1B.18207.6	Charged multivesicular body protein 1b	CHM1B	Q7LBR1	0.14801	0.0048828	0.021002
MAPRE3.22992.6	Microtubule-associated protein RP/EB family member 3	MARE3	Q9UPY8	0.14787	0.0068359	0.0253848
RTN4IP1.18180.58	Reticulon-4-interacting protein 1, mitochondrial	RT4I1	Q8WWV3	0.14759	0.0019531	0.0164978
NonHuman.8471.53	Allophycocyanin_CYACA	Allophycocyanin_CYACA	Q9TLS8|Q9TLS7	0.14724	0.0029297	0.0170175
SMC3.14324.52	Structural maintenance of chromosomes protein 3	CSPG6	Q9UQE7	0.1472	0.0029297	0.0170175
RILPL1.24496.26	RILP-like protein 1	RIPL1	Q5EBL4	0.14712	0.0068359	0.0253848
ACOX1.21552.9	Peroxisomal acyl-coenzyme A oxidase 1	ACOX1	Q15067	0.14703	0.018555	0.0517665
MMAB.17783.9	Cob(I)yrinic acid a,c-diamide adenosyltransferase, mitochondrial	MMAB	Q96EY8	0.14684	0.0048828	0.021002
SARS1.18178.13	Serine--tRNA ligase, cytoplasmic	SYSC	P49591	0.14653	0.0029297	0.0170175
NONO.24910.18	Non-POU domain-containing octamer-binding protein	NonO protein	Q15233	0.14642	0.0019531	0.0164978
ADK.19207.119	Adenosine kinase	ADK	P55263	0.1462	0.0029297	0.0170175
PDHX.18319.7	Pyruvate dehydrogenase protein X component, mitochondrial	ODPX	O00330	0.14595	0.0029297	0.0170175
EIF5A2.11355.10	Eukaryotic translation initiation factor 5A-2	IF5A2	Q9GZV4	0.14536	0.0048828	0.021002
LZTFL1.20378.110	Leucine zipper transcription factor-like protein 1	LZTL1	Q9NQ48	0.14528	0.0029297	0.0170175
COPB2.24459.15	Coatomer subunit beta'	COPB2	P35606	0.14474	0.0029297	0.0170175
HGS.13644.30	Hepatocyte growth factor-regulated tyrosine kinase substrate	HGS	O14964	0.14471	0.0019531	0.0164978
MVD.19748.3	Diphosphomevalonate decarboxylase	ERG19	P53602	0.14449	0.00097656	0.0164978
CDC42.9840.2	Cell division control protein 42 homolog	Cdc42Hs	P60953	0.14429	0.0019531	0.0164978
CYB5R2.19143.38	NADH-cytochrome b5 reductase 2	NB5R2	Q6BCY4	0.14417	0.00097656	0.0164978
PFKFB3.12456.5	6-phosphofructo-2-kinase/fructose-2,6-bisphosphatase 3	F263	Q16875	0.14353	0.0019531	0.0164978
FTO.25051.104	Fat mass and obesity-associated protein	FTO	Q9C0B1	0.14346	0.0029297	0.0170175
GATM.18188.12	Glycine amidinotransferase, mitochondrial	GATM	P50440	0.14327	0.00097656	0.0164978
PIH1D1.24670.1	PIH1 domain-containing protein 1	PIHD1	Q9NWS0	0.14283	0.0029297	0.0170175
POLR2E.20441.35	DNA-directed RNA polymerases I, II, and III subunit RPABC1	RPAB1	P19388	0.14276	0.00097656	0.0164978
LY6G6C.6256.9	Lymphocyte antigen 6 complex locus protein G6c	LY66C	O95867	0.14272	0.0029297	0.0170175
HDGF.8953.47	Hepatoma-derived growth factor	HDGF	P51858	0.14252	0.018555	0.0517665
EIF2S1.19259.176	Eukaryotic translation initiation factor 2 subunit 1	IF2A	P05198	0.14216	0.0048828	0.021002
PHPT1.16882.27	14 kDa phosphohistidine phosphatase	PHP14	Q9NRX4	0.14192	0.0019531	0.0164978
G3BP2.9831.12	Ras GTPase-activating protein-binding protein 2	G3BP2	Q9UN86	0.14189	0.0048828	0.021002
FAHD1.17819.30	Acylpyruvase FAHD1, mitochondrial	FAHD1	Q6P587	0.14164	0.0048828	0.021002
HNRNPK.19333.4	Heterogeneous nuclear ribonucleoprotein K	hnRNP K	P61978	0.14132	0.0029297	0.0170175
PRKACA.3466.8	cAMP-dependent protein kinase catalytic subunit alpha	PRKACA	P17612	0.14099	0.0048828	0.021002
NUDCD2.21002.1	NudC domain-containing protein 2	NUDC2	Q8WVJ2	0.14064	0.0029297	0.0170175
AGO1.15312.14	Protein argonaute-1	AGO1	Q9UL18	0.14036	0.018555	0.0517665
GAB1.24268.21	GRB2-associated-binding protein 1	GAB1	Q13480	0.14028	0.0019531	0.0164978
FAM118B.23350.66	Protein FAM118B	F118B	Q9BPY3	0.14014	0.0029297	0.0170175
FSD1.23695.1	Fibronectin type III and SPRY domain-containing protein 1	FSD1	Q9BTV5	0.13949	0.0068359	0.0253848
WSCD2.6274.15	WSC domain-containing protein 2	WSCD2	Q2TBF2	0.13922	0.0029297	0.0170175
SMN1.23290.3	Survival motor neuron protein	SMN	Q16637	0.13858	0.0068359	0.0253848
ELAVL2.21173.25	ELAV-like protein 2	ELAV2	Q12926	0.13841	0.0068359	0.0253848
TIMM10B.23241.27	Mitochondrial import inner membrane translocase subunit Tim10 B	T10B	Q9Y5J6	0.13836	0.0019531	0.0164978
SHMT1.12334.25	Serine hydroxymethyltransferase, cytosolic	cSHMT	P34896	0.1378	0.0048828	0.021002
SCP2.24293.39	Nonspecific lipid-transfer protein:isoform 6	NLTP:isoform 6	P22307	0.13777	0.0029297	0.0170175
NT5C3B.19135.5	7-methylguanosine phosphate-specific 5'-nucleotidase	Cytosolic 5'-nucleotidase III-like protein	Q969T7	0.13762	0.0019531	0.0164978
ADSS1.13998.26	Adenylosuccinate synthetase isozyme 1	PURA1	Q8N142	0.13758	0.0068359	0.0253848
DSTN.22958.6	Destrin	DEST	P60981	0.13734	0.0029297	0.0170175
ME2.25042.3	NAD-dependent malic enzyme, mitochondrial	MAOM	P23368	0.13724	0.0029297	0.0170175
S100A16.17836.17	Protein S100-A16	S100A16	Q96FQ6	0.13713	0.0019531	0.0164978
CCN1.6264.9	Protein CYR61	CYR61	O00622	0.13706	0.0048828	0.021002
ATP6V1C2.22824.53	V-type proton ATPase subunit C 2	VATC2	Q8NEY4	0.13698	0.0097656	0.032464
DCLK1.17156.72	Serine/threonine-protein kinase DCLK1	DCAK1	O15075	0.13684	0.0029297	0.0170175
PLEKHF2.20994.37	Pleckstrin homology domain-containing family F member 2	PKHF2	Q9H8W4	0.13663	0.0048828	0.021002
SEPHS1.14083.25	Selenide, water dikinase 1	SPS1	P49903	0.13661	0.0019531	0.0164978
VPS25.18189.12	Vacuolar protein-sorting-associated protein 25	VPS25	Q9BRG1	0.13656	0.00097656	0.0164978
NOVA1.12557.18	RNA-binding protein Nova-1	NOVA1	P51513	0.13653	0.00097656	0.0164978
UBE2N.3905.62	Ubiquitin-conjugating enzyme E2 N	UBE2N	P61088	0.13572	0.0048828	0.021002
ECHDC1.20952.15	Ethylmalonyl-CoA decarboxylase	ECHD1	Q9NTX5	0.1357	0.018555	0.0517665
CBR3.14091.42	Carbonyl reductase [NADPH] 3	Carbonyl reductase 3	O75828	0.13463	0.0019531	0.0164978
CCT7.13673.21	T-complex protein 1 subunit eta	TCPH	Q99832	0.13442	0.0097656	0.032464
RBM3.12747.89	RNA-binding protein 3	RBM3	P98179	0.13438	0.00097656	0.0164978
SNCA.8458.16	Alpha-synuclein	a-Synuclein	P37840	0.13375	0.00097656	0.0164978
AGO3.15323.112	Protein argonaute-3	AGO3	Q9H9G7	0.13367	0.0048828	0.021002
AKR7A3.18173.11	Aflatoxin B1 aldehyde reductase member 3	ARK73	O95154	0.1335	0.0048828	0.021002
ALDH1A1.11265.8	Retinal dehydrogenase 1	Retinal dehydrogenase 1	P00352	0.13348	0.00097656	0.0164978
PLCD3.25949.3	1-phosphatidylinositol 4,5-bisphosphate phosphodiesterase delta-3	PLCD3	Q8N3E9	0.13257	0.0048828	0.021002
YAP1.25451.39	Transcriptional coactivator YAP1	YAP1	P46937	0.13243	0.0019531	0.0164978
PKLR.15607.56	Pyruvate kinase PKLR	KPYR	P30613	0.13219	0.00097656	0.0164978
MYO6.9894.13	Unconventional myosin-VI	MYO6	Q9UM54	0.13206	0.0048828	0.021002
ZFAND5.18317.111	AN1-type zinc finger protein 5	ZFAN5	O76080	0.13176	0.0029297	0.0170175
PTGR1.13543.7	Prostaglandin reductase 1	LTB4DH	Q14914	0.13155	0.0019531	0.0164978
ANXA7.14203.3	Annexin A7	ANXA7	P20073	0.13142	0.0048828	0.021002
AIDA.17347.80	Axin interactor, dorsalization-associated protein	CA080	Q96BJ3	0.13106	0.0029297	0.0170175
OLA1.12659.13	Obg-like ATPase 1	GTPB9	Q9NTK5	0.13078	0.0029297	0.0170175
GSK3B.24050.26	Glycogen synthase kinase-3 beta	GSK-3 beta	P49841	0.13051	0.00097656	0.0164978
NAA50.20943.14	N-alpha-acetyltransferase 50	NAA50	Q9GZZ1	0.13047	0.0019531	0.0164978
PPIF.5248.68	Peptidyl-prolyl cis-trans isomerase F, mitochondrial	Cyclophilin F	P30405	0.13039	0.00097656	0.0164978
PLPBP.20439.14	Proline synthase co-transcribed bacterial homolog protein	PROSC	O94903	0.12994	0.0019531	0.0164978
MRPL1.20433.19	39S ribosomal protein L1, mitochondrial	RM01	Q9BYD6	0.12963	0.00097656	0.0164978
NPM1.21244.57	Nucleophosmin	NPM1	P06748	0.12947	0.0048828	0.021002
ENGASE.16781.2	Cytosolic endo-beta-N-acetylglucosaminidase	ENASE	Q8NFI3	0.12936	0.0019531	0.0164978
XRCC6.2835.1	X-ray repair cross-complementing protein 6	Ku70	P12956	0.12929	0.0048828	0.021002
UBE2G1.17158.17	Ubiquitin-conjugating enzyme E2 G1	UB2G1	P62253	0.12873	0.0048828	0.021002
ECI2.12859.33	Enoyl-CoA delta isomerase 2, mitochondrial	PECI	O75521	0.12865	0.00097656	0.0164978
EGLN1.9901.28	Egl nine homolog 1	EGLN1	Q9GZT9	0.12858	0.0029297	0.0170175
RBBP4.15331.47	Histone-binding protein RBBP4	RBBP4	Q09028	0.12844	0.0019531	0.0164978
RFK.13059.33	Riboflavin kinase	RIFK	Q969G6	0.12828	0.0019531	0.0164978
RPS4X.9758.17	40S ribosomal protein S4, X isoform	RS4X	P62701	0.12801	0.0068359	0.0253848
ATP5IF1.19755.38	ATPase inhibitor, mitochondrial	ATIF1	Q9UII2	0.12785	0.0029297	0.0170175
VTA1.4209.60	Vacuolar protein sorting-associated protein VTA1 homolog	DRG-1	Q9NP79	0.12781	0.0029297	0.0170175
RAB3A.17516.7	Ras-related protein Rab-3A	Rab3A	P20336	0.12767	0.00097656	0.0164978
CHMP1A.18224.11	Charged multivesicular body protein 1a	CHM1A	Q9HD42	0.12657	0.018555	0.0517665
MAPK9.9760.13	Mitogen-activated protein kinase 9	JNK2	P45984	0.1263	0.0029297	0.0170175
VCP.25033.194	Transitional endoplasmic reticulum ATPase	TER ATPase	P55072	0.12593	0.0068359	0.0253848
HIBCH.12396.19	3-hydroxyisobutyryl-CoA hydrolase, mitochondrial	HIBCH	Q6NVY1	0.12506	0.0048828	0.021002
CACNB4.11130.158	Voltage-dependent L-type calcium channel subunit beta-4	CACB4	O00305	0.12503	0.00097656	0.0164978
ANKRD16.24720.10	Ankyrin repeat domain-containing protein 16	ANR16	Q6P6B7	0.12489	0.0029297	0.0170175
EEF1A1.25256.23	Elongation factor 1-alpha 1	EF-1-alpha-1	P68104	0.12462	0.0048828	0.021002
CSNK1G1.20130.144	Casein kinase I isoform gamma-1	KC1G1	Q9HCP0	0.12412	0.0019531	0.0164978
DDI2.25446.34	Protein DDI1 homolog 2	DDI2	Q5TDH0	0.12407	0.00097656	0.0164978
CNP.6609.22	2',3'-cyclic-nucleotide 3'-phosphodiesterase	CN37	P09543	0.12404	0.0019531	0.0164978
INPP5A.25444.29	Type I inositol 1,4,5-trisphosphate 5-phosphatase	I5P1	Q14642	0.12346	0.00097656	0.0164978
ARL3.12571.14	ADP-ribosylation factor-like protein 3	ARL3	P36405	0.12344	0.0019531	0.0164978
OXSM.18271.43	3-oxoacyl-[acyl-carrier-protein] synthase, mitochondrial	OXSM	Q9NWU1	0.12324	0.0048828	0.021002
ALDH1A2.20055.40	Retinal dehydrogenase 2	AL1A2	O94788	0.12303	0.018555	0.0517665
DDAH1.19392.6	N(G),N(G)-dimethylarginine dimethylaminohydrolase 1	DDAH1	O94760	0.12257	0.00097656	0.0164978
EIF1B.12701.1	Eukaryotic translation initiation factor 1b	EIF1B	O60739	0.12232	0.0029297	0.0170175
USP5.21524.14	Ubiquitin carboxyl-terminal hydrolase 5	UBP5	P45974	0.12229	0.0048828	0.021002
DLG4.8070.88	Disks large homolog 4	DLG4	P78352	0.12198	0.0048828	0.021002
DPCD.23272.8	Protein DPCD	DPCD	Q9BVM2	0.12143	0.0029297	0.0170175
MGMT.21437.77	Methylated-DNA--protein-cysteine methyltransferase	MGMT	P16455	0.12123	0.00097656	0.0164978
RAB4B.23329.52	Ras-related protein Rab-4B	RAB4B	P61018	0.12116	0.00097656	0.0164978
SCP2.25049.8	Nonspecific lipid-transfer protein:isoform SCPx	NLTP:isoform SCPx	P22307	0.12091	0.0048828	0.021002
PPA1.5021.13	Inorganic pyrophosphatase	PPase	Q15181	0.12077	0.0029297	0.0170175
SOX2.18294.26	Transcription factor SOX-2	SOX2	P48431	0.12057	0.0019531	0.0164978
YARS1.19270.26	Tyrosine--tRNA ligase, cytoplasmic	SYYC	P54577	0.12052	0.0029297	0.0170175
NDUFB6.23287.109	NADH dehydrogenase	NDUB6	O95139	0.12017	0.0048828	0.021002
RAB11B.20086.5	Ras-related protein Rab-11B	RB11B	Q15907	0.11975	0.0019531	0.0164978
PRKCB.5475.10	Protein kinase C beta type (splice variant beta-II)	PKC-B-II	P05771	0.11954	0.0068359	0.0253848
COPS5.24725.4	COP9 signalosome complex subunit 5	CSN5	Q92905	0.11952	0.0029297	0.0170175
DCXR.17758.79	L-xylulose reductase	DCXR	Q7Z4W1	0.11947	0.0029297	0.0170175
HSPA9.13492.44	Stress-70 protein, mitochondrial	HSPA9B	P38646	0.11943	0.0019531	0.0164978
RHOC.17764.108	Rho-related GTP-binding protein RhoC	RHOC	P08134	0.11917	0.0029297	0.0170175
RAB31.13597.20	Ras-related protein Rab-31	RAB31	Q13636	0.11895	0.0019531	0.0164978
TPPP3.20444.12	Tubulin polymerization-promoting protein family member 3	TPPP3	Q9BW30	0.11882	0.0029297	0.0170175
TRA2B.12373.73	Transformer-2 protein homolog beta	TRA2B	P62995	0.11838	0.0019531	0.0164978
DLST.23699.61	Dihydrolipoyllysine-residue succinyltransferase component of 2-oxoglutarate dehydrogenase complex, mitochondrial	ODO2	P36957	0.11834	0.0097656	0.032464
LRRC59.19163.26	Leucine-rich repeat-containing protein 59	LRC59	Q96AG4	0.11809	0.0029297	0.0170175
SAR1A.17726.3	GTP-binding protein SAR1a	SAR1A	Q9NR31	0.11729	0.00097656	0.0164978
IP6K1.22404.4	Inositol hexakisphosphate kinase 1	IP6K1	Q92551	0.11723	0.0019531	0.0164978
NUDT16.20948.16	U8 snoRNA-decapping enzyme	NUD16	Q96DE0	0.11672	0.00097656	0.0164978
PPME1.17852.5	Protein phosphatase methylesterase 1	PPME1	Q9Y570	0.11592	0.0019531	0.0164978
SAMD4B.23606.18	Sterile alpha motif domain-containing protein 4B	SAM4B	Q5PRF9	0.11568	0.0048828	0.021002
IMPACT.20463.315	Protein IMPACT	IMPCT	Q9P2X3	0.11511	0.00097656	0.0164978
DDX39B.9742.59	Spliceosome RNA helicase DDX39B	BAT1	Q13838	0.11507	0.0029297	0.0170175
OAT.20237.38	Ornithine aminotransferase, mitochondrial	OAT	P04181	0.11493	0.00097656	0.0164978
HECW2.25126.19	E3 ubiquitin-protein ligase HECW2	HECW2	Q9P2P5	0.1149	0.0048828	0.021002
PDE4C.20221.26	cAMP-specific 3',5'-cyclic phosphodiesterase 4C	PDE4C	Q08493	0.11481	0.024414	0.0641554
PSMC3.23665.35	26S protease regulatory subunit 6A	PRS6A	P17980	0.11478	0.00097656	0.0164978
HNRNPR.13504.147	Heterogeneous nuclear ribonucleoprotein R	HNRPR	O43390	0.11464	0.0048828	0.021002
CTNNA1.24426.15	Catenin alpha-1	CTNA1	P35221	0.11449	0.00097656	0.0164978
HSPA8.5903.91	Heat shock cognate 71 kDa protein	HSP70 protein 8	P11142	0.11435	0.00097656	0.0164978
PIP4K2B.18232.42	Phosphatidylinositol 5-phosphate 4-kinase type-2 beta	PI42B	P78356	0.11381	0.0029297	0.0170175
KPNB1.3887.90	Importin subunit beta-1	IMB1	Q14974	0.11371	0.0029297	0.0170175
PCBD2.6899.37	Pterin-4-alpha-carbinolamine dehydratase 2	PHS2	Q9H0N5	0.1136	0.0048828	0.021002
CAMK2D.3419.49	Calcium/calmodulin-dependent protein kinase type II subunit delta	CAMK2D	Q13557	0.11358	0.00097656	0.0164978
ZADH2.17345.12	Prostaglandin reductase 3	ZADH2	Q8N4Q0	0.11325	0.0019531	0.0164978
RAB21.17514.48	Ras-related protein Rab-21	RAB21	Q9UL25	0.1132	0.0029297	0.0170175
MLEC.6285.71	Malectin	K0152	Q14165	0.11308	0.0029297	0.0170175
EEF1A1.25256.153	Elongation factor 1-alpha 1	EF-1-alpha-1	P68104	0.11271	0.0068359	0.0253848
HNRNPF.9764.79	Heterogeneous nuclear ribonucleoprotein F	HNRPF	P52597	0.11242	0.0029297	0.0170175
NSF.13992.12	Vesicle-fusing ATPase	NSF	P46459	0.1119	0.0029297	0.0170175
NDUFAF2.21120.3	Mimitin, mitochondrial	MIMIT	Q8N183	0.11161	0.00097656	0.0164978
DECR1.12687.2	2,4-dienoyl-CoA reductase, mitochondrial	DECR	Q16698	0.11145	0.0019531	0.0164978
CHMP2B.17350.13	Charged multivesicular body protein 2b	CHM2B	Q9UQN3	0.11084	0.0048828	0.021002
ABHD10.17370.186	Mycophenolic acid acyl-glucuronide esterase, mitochondrial	ABHDA	Q9NUJ1	0.11045	0.0029297	0.0170175
YY1.17337.1	Transcriptional repressor protein YY1	TYY1	P25490	0.1104	0.00097656	0.0164978
GRAMD2B.25086.83	GRAM domain-containing protein 2B	GRM2B	Q96HH9	0.11027	0.00097656	0.0164978
DYNC1LI2.25053.1	Cytoplasmic dynein 1 light intermediate chain 2	DC1L2	O43237	0.11024	0.0019531	0.0164978
PCNA.19364.163	Proliferating cell nuclear antigen	PCNA	P12004	0.11008	0.0068359	0.0253848
PA2G4.4258.15	Proliferation-associated protein 2G4	PA2G4	Q9UQ80	0.11001	0.0029297	0.0170175
PPBP.16765.52	Platelet basic protein	PBP	P02775	0.1097	0.0048828	0.021002
NT5DC3.9126.171	5'-nucleotidase domain-containing protein 3	NT5D3	Q86UY8	0.10968	0.0029297	0.0170175
EIF4E.19263.147	Eukaryotic translation initiation factor 4E	IF4E	P06730	0.1096	0.0029297	0.0170175
TCEAL4.23250.3	Transcription elongation factor A protein-like 4	TCAL4	Q96EI5	0.1093	0.0029297	0.0170175
PIR.13634.209	Pirin	PIR	O00625	0.10921	0.00097656	0.0164978
NMT2.17821.20	Glycylpeptide N-tetradecanoyltransferase 2	NMT2	O60551	0.10917	0.0029297	0.0170175
NECAB1.23345.2	N-terminal EF-hand calcium-binding protein 1	NECA1	Q8N987	0.10892	0.0029297	0.0170175
GCLM.18214.2	Glutamate--cysteine ligase regulatory subunit	GSH0	P48507	0.10833	0.0048828	0.021002
UNC119B.21105.23	Protein unc-119 homolog B	U119B	A6NIH7	0.108	0.00097656	0.0164978
RAB6B.14271.23	Ras-related protein Rab-6B	RAB6B	Q9NRW1	0.10717	0.00097656	0.0164978
RNF114.9957.9	E3 ubiquitin-protein ligase RNF114	RN114	Q9Y508	0.10712	0.0019531	0.0164978
TCEA2.20141.42	Transcription elongation factor A protein 2	TCEA2	Q15560	0.10702	0.0019531	0.0164978
UBA6.25284.47	Ubiquitin-like modifier-activating enzyme 6	UBA6	A0AVT1	0.10674	0.0029297	0.0170175
DLG2.19620.16	Disks large homolog 2	DLG2	Q15700	0.10645	0.00097656	0.0164978
MNDA.20076.7	Myeloid cell nuclear differentiation antigen	MNDA	P41218	0.10631	0.024414	0.0641554
PABPN1.8921.139	Polyadenylate-binding protein 2	PABP2	Q86U42	0.10617	0.00097656	0.0164978
NCKIPSD.23677.30	NCK-interacting protein with SH3 domain	SPN90	Q9NZQ3	0.10615	0.00097656	0.0164978
NUDT21.20972.37	Cleavage and polyadenylation specificity factor subunit 5	CPSF5	O43809	0.10606	0.0019531	0.0164978
USP14.19189.2	Ubiquitin carboxyl-terminal hydrolase 14	UBP14	P54578	0.10561	0.0029297	0.0170175
RIOX2.21371.12	Bifunctional lysine-specific demethylase and histidyl-hydroxylase MINA	MINA	Q8IUF8	0.10554	0.00097656	0.0164978
CLYBL.23541.61	Citrate lyase subunit beta-like protein, mitochondrial	CLYBL	Q8N0X4	0.10524	0.0029297	0.0170175
ACADM.17333.20	Medium-chain specific acyl-CoA dehydrogenase, mitochondrial	ACADM	P11310	0.10501	0.0019531	0.0164978
RECQL.11431.235	ATP-dependent DNA helicase Q1	RECQ1	P46063	0.10441	0.00097656	0.0164978
PPP1R1A.17706.4	Protein phosphatase 1 regulatory subunit 1A	PPR1A	Q13522	0.10434	0.00097656	0.0164978
GLUL.19238.12	Glutamine synthetase	GLNA	P15104	0.10388	0.032227	0.0787809
SUMF2.6069.71	Sulfatase-modifying factor 2	SUMF2	Q8NBJ7	0.10348	0.00097656	0.0164978
MEP1A.21387.64	Meprin A subunit alpha	MEP1A	Q16819	0.10348	0.0048828	0.021002
RPL30.12478.15	60S ribosomal protein L30	RL30	P62888	0.1031	0.0029297	0.0170175
MTIF3.7852.9	Translation initiation factor IF-3, mitochondrial	IF3M	Q9H2K0	0.10308	0.0029297	0.0170175
ELAC1.21382.70	Zinc phosphodiesterase ELAC protein 1	RNZ1	Q9H777	0.10306	0.0029297	0.0170175
RAB7A.23915.18	Ras-related protein Rab-7	Rab-7	P51149	0.10297	0.0019531	0.0164978
RAB11A.17744.31	Ras-related protein Rab-11A	RB11A	P62491	0.10296	0.00097656	0.0164978
RPL5.20999.12	60S ribosomal protein L5	RL5	P46777	0.1028	0.0097656	0.032464
TCEA3.23547.21	Transcription elongation factor A protein 3	TCEA3	O75764	0.10276	0.0048828	0.021002
PDE1B.21667.57	Calcium/calmodulin-dependent 3',5'-cyclic nucleotide phosphodiesterase 1B	PDE1B	Q01064	0.1026	0.0029297	0.0170175
CTPS1.23705.42	CTP synthase 1	PYRG1	P17812	0.10189	0.0019531	0.0164978
PIP4K2A.12697.30	Phosphatidylinositol 5-phosphate 4-kinase type-2 alpha	PI42A	P48426	0.10187	0.0029297	0.0170175
RAC2.18950.13	Ras-related C3 botulinum toxin substrate 2	RAC2	P15153	0.10111	0.0048828	0.021002
NDP.21911.17	Norrin	NDP	Q00604	0.10104	0.0029297	0.0170175
AASDHPPT.17320.19	L-aminoadipate-semialdehyde dehydrogenase-phosphopantetheinyl transferase	ADPPT	Q9NRN7	0.10086	0.0019531	0.0164978
CNRIP1.18218.48	CB1 cannabinoid receptor-interacting protein 1	CB032	Q96F85	0.10073	0.0019531	0.0164978
TMOD1.12595.11	Tropomodulin-1	TMOD1	P28289	0.10068	0.00097656	0.0164978
NAP1L4.19188.21	nucleosome assembly protein 1-like 4	NAP2L	Q99733	0.10059	0.0029297	0.0170175
ATIC.23666.35	Bifunctional purine biosynthesis protein PURH	PUR9	P31939	0.10036	0.0019531	0.0164978
CSRP1.15529.33	Cysteine and glycine-rich protein 1	Cysteine-rich protein 1	P21291	0.10026	0.0019531	0.0164978
ST3GAL2.6281.51	CMP-N-acetylneuraminate-beta-galactosamide-alpha-2,3-sialyltransferase 2	SIA4B	Q16842	0.1001	0.0048828	0.021002
PNP.15435.4	Purine nucleoside phosphorylase	PNP	P00491	0.099993	0.0097656	0.032464
APRT.10088.37	Adenine phosphoribosyltransferase	APT	P07741	0.099554	0.0068359	0.0253848
NIT2.17808.37	Omega-amidase NIT2	NIT2	Q9NQR4	0.099411	0.0019531	0.0164978
MAP2K5.22041.26	Dual specificity mitogen-activated protein kinase kinase 5	MP2K5	Q13163	0.099382	0.0029297	0.0170175
PRTFDC1.20950.159	Phosphoribosyltransferase domain-containing protein 1	PRDC1	Q9NRG1	0.099052	0.00097656	0.0164978
ADH6.18206.18	Alcohol dehydrogenase 6	ADH6	P28332	0.098879	0.00097656	0.0164978
RAB1B.19278.19	Ras-related protein Rab-1B	RAB1B	Q9H0U4	0.098189	0.0019531	0.0164978
MTSS2.25252.29	MTSS1-like protein	MTSSL	Q765P7	0.097997	0.00097656	0.0164978
OXSR1.20116.30	Serine/threonine-protein kinase OSR1	OXSR1	O95747	0.097493	0.0068359	0.0253848
ALDH7A1.21498.3	Alpha-aminoadipic semialdehyde dehydrogenase	AL7A1	P49419	0.097384	0.0019531	0.0164978
CSNK2A1.CSNK2B.5225.50	Casein kinase II 2-alpha:2-beta heterotetramer	CK2-A1:B	P68400|P67870	0.097361	0.0029297	0.0170175
NAP1L1.13636.20	Nucleosome assembly protein 1-like 1	NP1L1	P55209	0.09681	0.0029297	0.0170175
DNAJB4.18884.22	DnaJ homolog subfamily B member 4	DNJB4	Q9UDY4	0.0963	0.00097656	0.0164978
TCEAL5.24637.3	Transcription elongation factor A protein-like 5	TCAL5	Q5H9L2	0.096202	0.0048828	0.021002
RPS19.19166.15	40S ribosomal protein S19	RS19	P39019	0.09555	0.0048828	0.021002
TTL.13973.62	Tubulin--tyrosine ligase	TTL	Q8NG68	0.095147	0.0029297	0.0170175
KARS1.19249.18	Lysine--tRNA ligase	SYK	Q15046	0.094956	0.0048828	0.021002
PPID.5202.4	Peptidyl-prolyl cis-trans isomerase D	PPID	Q08752	0.094593	0.0019531	0.0164978
PC.13990.1	Pyruvate carboxylase, mitochondrial	pyruvate carboxylase	P11498	0.094582	0.0048828	0.021002
RAN.4282.3	GTP-binding nuclear protein Ran	RAN	P62826	0.094574	0.0019531	0.0164978
ACADVL.19262.219	Very long-chain specific acyl-CoA dehydrogenase, mitochondrial	ACADV	P49748	0.094301	0.0019531	0.0164978
CYTH3.21365.5	Cytohesin-3	CYH3	O43739	0.094081	0.00097656	0.0164978
WFDC8.7147.35	WAP four-disulfide core domain protein 8	WFDC8	Q8IUA0	0.094025	0.0029297	0.0170175
HDGFL3.18899.82	Hepatoma-derived growth factor-related protein 3	HDGR3	Q9Y3E1	0.093991	0.0029297	0.0170175
DDX6.12869.68	Probable ATP-dependent RNA helicase DDX6	DDX6	P26196	0.093457	0.0029297	0.0170175
PTPN11.11830.48	Tyrosine-protein phosphatase non-receptor type 11	SHP-2	Q06124	0.092404	0.0019531	0.0164978
MARS1.24425.8	Methionyl-tRNA synthetase, cytoplasmic	SYMC	P56192	0.092234	0.0019531	0.0164978
MTHFD1.12575.30	C-1-tetrahydrofolate synthase, cytoplasmic	C1TC	P11586	0.09149	0.0029297	0.0170175
HADH.17739.1	Hydroxyacyl-coenzyme A dehydrogenase, mitochondrial	HCDH	Q16836	0.091395	0.0019531	0.0164978
MYG1.8303.102	UPF0160 protein MYG1, mitochondrial	MYG1	Q9HB07	0.090575	0.0019531	0.0164978
DTNA.25087.11	Dystrobrevin alpha	DTNA	Q9Y4J8	0.090252	0.00097656	0.0164978
NME7.23521.29	Nucleoside diphosphate kinase 7	NDK7	Q9Y5B8	0.089964	0.0019531	0.0164978
AARS1.12340.17	Alanine--tRNA ligase, cytoplasmic	SYAC	P49588	0.089914	0.0019531	0.0164978
WNK3.5493.17	Serine/threonine-protein kinase WNK3	WNK3	Q9BYP7	0.089865	0.0029297	0.0170175
LIN7A.18910.45	Protein lin-7 homolog A	LIN7A	O14910	0.089615	0.00097656	0.0164978
PPP1CC.19295.32	Serine/threonine-protein phosphatase PP1-gamma catalytic subunit	PP1G	P36873	0.089417	0.0019531	0.0164978
RRM1.11360.39	Ribonucleoside-diphosphate reductase large subunit	RRM1	P23921	0.089342	0.0029297	0.0170175
HNRNPAB.4450.26	Heterogeneous nuclear ribonucleoprotein A/B	hnRNP A/B	Q99729	0.089158	0.0048828	0.021002
AGO2.21504.41	Eukaryotic translation initiation factor 2C 2	I2C2	Q9UKV8	0.088869	0.0048828	0.021002
PFDN5.4271.75	Prefoldin subunit 5	PFD5	Q99471	0.08845	0.0029297	0.0170175
WDR48.21743.1	WD repeat-containing protein 48	WDR48	Q8TAF3	0.088224	0.0029297	0.0170175
CIAO1.21178.8	Probable cytosolic iron-sulfur protein assembly protein CIAO1	CIAO1	O76071	0.087967	0.0019531	0.0164978
PDXK.11098.1	Pyridoxal kinase	PDXK	O00764	0.087541	0.00097656	0.0164978
TCEAL2.25227.20	Transcription elongation factor A protein-like 2	TCAL2	Q9H3H9	0.08738	0.0029297	0.0170175
RAB5A.17205.21	Ras-related protein Rab-5A	RAB5A	P20339	0.087047	0.0019531	0.0164978
PCBP2.23363.41	Poly(rC)-binding protein 2	PCBP2	Q15366	0.087017	0.0048828	0.021002
ERH.11614.29	Enhancer of rudimentary homolog	ERH	P84090	0.086502	0.00097656	0.0164978
KLC1.12656.1	Kinesin light chain 1	KLC1	Q07866	0.086163	0.0048828	0.021002
PNP.10039.32	Purine nucleoside phosphorylase	PNP	P00491	0.086156	0.013672	0.0412277
LIN7A.22989.24	Protein lin-7 homolog A	LIN7A	O14910	0.086032	0.00097656	0.0164978
CHN1.22430.15	N-chimaerin	CHIN	P15882	0.085744	0.00097656	0.0164978
HSPD1.2682.68	60 kDa heat shock protein, mitochondrial	HSP 60	P10809	0.084735	0.0048828	0.021002
UBA1.21760.22	Ubiquitin-activating enzyme E1	UBE1	P22314	0.08462	0.0019531	0.0164978
RPL12.19183.164	60S ribosomal protein L12	RL12	P30050	0.084533	0.00097656	0.0164978
PKLR.11203.97	Pyruvate kinase PKLR	KPYR	P30613	0.084413	0.00097656	0.0164978
TTC1.9864.38	Tetratricopeptide repeat protein 1	TTC1	Q99614	0.084398	0.0029297	0.0170175
GMPS.18184.28	GMP synthase [glutamine-hydrolyzing]	GUAA	P49915	0.083958	0.0019531	0.0164978
AHCYL1.12652.37	Adenosylhomocysteinase 2	SAHH2	O43865	0.083845	0.0019531	0.0164978
SNRPB2.17364.8	U2 small nuclear ribonucleoprotein B''	RU2B	P08579	0.083809	0.0048828	0.021002
AMT.21240.6	Aminomethyltransferase, mitochondrial	GCST	P48728	0.083778	0.00097656	0.0164978
TIMM8A.19148.58	Mitochondrial import inner membrane translocase subunit Tim8 A	TIM8A	O60220	0.083581	0.0019531	0.0164978
GUK1.17325.10	Guanylate kinase	KGUA	Q16774	0.083368	0.00097656	0.0164978
EIF4A2.22984.10	Eukaryotic initiation factor 4A-II	IF4A2	Q14240	0.082512	0.00097656	0.0164978
RAB5C.14287.6	Ras-related protein Rab-5C	RAB5C	P51148	0.082262	0.00097656	0.0164978
RHOT1.21752.10	Mitochondrial Rho GTPase 1	MIRO1	Q8IXI2	0.081848	0.00097656	0.0164978
NMT1.12448.246	Glycylpeptide N-tetradecanoyltransferase 1	NMT1	P30419	0.081253	0.0029297	0.0170175
LIN7B.15612.5	Protein lin-7 homolog B	LIN7B	Q9HAP6	0.080985	0.00097656	0.0164978
NUDT15.23584.2	Nucleotide triphosphate diphosphatase NUDT15	NUD15	Q9NV35	0.079909	0.00097656	0.0164978
EIF4H.5885.55	Eukaryotic translation initiation factor 4H	eIF-4H	Q15056	0.079881	0.0029297	0.0170175
SNRPA.12678.66	U1 small nuclear ribonucleoprotein A	SNRPA	P09012	0.079819	0.0048828	0.021002
MAPK3.2855.49	Mitogen-activated protein kinase 3	ERK-1	P27361	0.079706	0.0019531	0.0164978
HMBS.11530.37	Porphobilinogen deaminase	HEM3	P08397	0.079678	0.0097656	0.032464
DHRS11.23317.10	Dehydrogenase/reductase SDR family member 11	DHR11	Q6UWP2	0.078572	0.00097656	0.0164978
MBNL1.24408.30	Muscleblind-like protein 1	MBNL1	Q9NR56	0.078404	0.0029297	0.0170175
CPNE6.23689.52	Copine-6	CPNE6	O95741	0.078376	0.0029297	0.0170175
RAB5B.19222.124	Ras-related protein Rab-5B	RAB5B	P61020	0.078318	0.00097656	0.0164978
ACBD6.10075.75	Acyl-CoA-binding domain-containing protein 6	ACBD6	Q9BR61	0.078272	0.0029297	0.0170175
CAT.3488.64	Catalase	Catalase	P04040	0.07792	0.0048828	0.021002
VAT1L.24236.46	Synaptic vesicle membrane protein VAT-1 homolog-like	VAT1L	Q9HCJ6	0.077492	0.0019531	0.0164978
GRHPR.18295.102	Glyoxylate reductase/hydroxypyruvate reductase	GRHPR	Q9UBQ7	0.077253	0.00097656	0.0164978
EPB41L1.13993.20	Band 4.1-like protein 1	E41L1	Q9H4G0	0.07676	0.00097656	0.0164978
MAPRE3.16885.49	Microtubule-associated protein RP/EB family member 3	MARE3	Q9UPY8	0.076736	0.0029297	0.0170175
CDC42EP4.23403.64	Cdc42 effector protein 4	BORG4	Q9H3Q1	0.076277	0.00097656	0.0164978
TPPP2.12800.5	Tubulin polymerization-promoting protein family member 2	TPPP2	P59282	0.075842	0.0048828	0.021002
CCT8.12699.28	T-complex protein 1 subunit theta	TCP-1-theta	P50990	0.07566	0.0019531	0.0164978
CA3.3799.11	Carbonic anhydrase 3	Carbonic anhydrase III	P07451	0.075106	0.0048828	0.021002
AGFG2.23597.11	Arf-GAP domain and FG repeat-containing protein 2	AGFG2	O95081	0.07494	0.0019531	0.0164978
CACNB3.24237.115	Voltage-dependent L-type calcium channel subunit beta-3	CACB3	P54284	0.074915	0.00097656	0.0164978
PTRHD1.20386.15	Putative peptidyl-tRNA hydrolase PTRHD1	PTRD1	Q6GMV3	0.074457	0.0019531	0.0164978
SNTA1.19274.80	Alpha-1-syntrophin	Alpha-1-syntrophin	Q13424	0.073991	0.0019531	0.0164978
CS.18309.18	Citrate synthase, mitochondrial	CISY	O75390	0.07382	0.0029297	0.0170175
GMDS.18337.4	GDP-mannose 4,6 dehydratase	GMDS	O60547	0.073603	0.0029297	0.0170175
PLCD1.24909.40	1-phosphatidylinositol-4,5-bisphosphate phosphodiesterase delta-1	Phospholipase C-delta-1	P51178	0.073425	0.0019531	0.0164978
TCEA1.18204.1	Transcription elongation factor A protein 1	TCEA1	P23193	0.073369	0.0029297	0.0170175
HNRNPD.18348.89	Heterogeneous nuclear ribonucleoprotein D0	HNRPD	Q14103	0.073314	0.0048828	0.021002
SHMT2.12691.44	Serine hydroxymethyltransferase, mitochondrial	GLYM	P34897	0.072196	0.00097656	0.0164978
HDAC2.18897.31	Histone deacetylase 2	HDAC2	Q92769	0.072144	0.0029297	0.0170175
ACAT2.17341.89	Acetyl-CoA acetyltransferase, cytosolic	THIC	Q9BWD1	0.07115	0.0019531	0.0164978
CKMT1A.15542.19	Creatine kinase U-type, mitochondrial	KCRU	P12532	0.071023	0.0019531	0.0164978
SUB1.19236.24	Activated RNA polymerase II transcriptional coactivator p15	TCP4	P53999	0.070662	0.0097656	0.032464
SOX9.25468.5	SOX-9	SOX-9	P48436	0.070596	0.0019531	0.0164978
OXCT1.25043.74	Succinyl-CoA:3-ketoacid-coenzyme A transferase 1, mitochondrial	SCOT	P55809	0.070454	0.0029297	0.0170175
RPL26L1.21583.14	60S ribosomal protein L26-like 1	RL26L	Q9UNX3	0.069914	0.0029297	0.0170175
IVD.17737.7	Isovaleryl-CoA dehydrogenase, mitochondrial	IVD	P26440	0.069875	0.00097656	0.0164978
HSD17B10.4217.49	3-hydroxyacyl-CoA dehydrogenase type-2	ERAB	Q99714	0.069783	0.00097656	0.0164978
PURB.18300.39	Transcriptional activator protein Pur-beta	PURB	Q96QR8	0.069498	0.0029297	0.0170175
CAMK2B.3351.1	Calcium/calmodulin-dependent protein kinase type II subunit beta	CAMK2B	Q13554	0.069304	0.00097656	0.0164978
CRAT.12637.7	Carnitine O-acetyltransferase	CACP	P43155	0.068273	0.0019531	0.0164978
GP5.7185.29	Platelet glycoprotein V	GPV	P40197	0.068106	0.0019531	0.0164978
AKR7A2.4188.1	Aflatoxin B1 aldehyde reductase member 2	Aflatoxin B1 aldehyde reductase	O43488	0.067923	0.0019531	0.0164978
GSTM4.18895.54	Glutathione S-transferase Mu 4	GSTM4	Q03013	0.067532	0.00097656	0.0164978
TBCEL.21162.30	Tubulin-specific chaperone cofactor E-like protein	TBCEL	Q5QJ74	0.06651	0.0019531	0.0164978
RAB3C.19586.89	Ras-related protein Rab-3C	RAB3C	Q96E17	0.066409	0.0029297	0.0170175
SGTA.3868.8	Small glutamine-rich tetratricopeptide repeat-containing protein alpha	SGTA	O43765	0.066008	0.0019531	0.0164978
PRKCA.2644.11	Protein kinase C alpha type	PKC-A	P17252	0.066007	0.00097656	0.0164978
GPD1.13697.51	Glycerol-3-phosphate dehydrogenase [NAD(+)], cytoplasmic	GPDA	P21695	0.066	0.0048828	0.021002
PRPSAP2.19150.20	Phosphoribosyl pyrophosphate synthase-associated protein 2	KPRB	O60256	0.06586	0.00097656	0.0164978
TFAM.9952.57	Transcription factor A, mitochondrial	TFAM	Q00059	0.065526	0.0029297	0.0170175
PDHA2.25249.33	Pyruvate dehydrogenase E1 component subunit alpha, testis-specific form, mitochondrial	ODPAT	P29803	0.065484	0.0019531	0.0164978
CCT5.12569.25	T-complex protein 1 subunit epsilon	TCP-1-epsilon	P48643	0.065176	0.0019531	0.0164978
TTC9.24474.12	Tetratricopeptide repeat protein 9A	TTC9A	Q92623	0.064851	0.00097656	0.0164978
CIRBP.12724.81	Cold-inducible RNA-binding protein	CIRBP	Q14011	0.064591	0.00097656	0.0164978
RTCA.21369.15	RNA 3'-terminal phosphate cyclase	RTCA	O00442	0.064429	0.0019531	0.0164978
KIFBP.12956.40	KIF1-binding protein	KBP	Q96EK5	0.064371	0.0019531	0.0164978
ECHS1.17787.1	Enoyl-CoA hydratase, mitochondrial	Enoyl-CoA hydratase	P30084	0.064147	0.0029297	0.0170175
PFKM.17384.110	ATP-dependent 6-phosphofructokinase, muscle type	K6PF	P08237	0.063377	0.0019531	0.0164978
CCL5.5480.49	C-C motif chemokine 5	RANTES	P13501	0.063073	0.00097656	0.0164978
RCAN2.20975.2	Calcipressin-2	RCAN2	Q14206	0.062844	0.0019531	0.0164978
PHYHIPL.23528.199	Phytanoyl-CoA hydroxylase-interacting protein-like	PHIPL	Q96FC7	0.061228	0.0048828	0.021002
DYNLRB1.3845.51	Dynein light chain roadblock-type 1	DLRB1	Q9NP97	0.060819	0.0029297	0.0170175
CRYL1.24643.21	Lambda-crystallin homolog	CRYL1	Q9Y2S2	0.06026	0.00097656	0.0164978
IDH3G.19275.68	Isocitrate dehydrogenase [NAD] subunit gamma, mitochondrial	IDH3G	P51553	0.060258	0.0029297	0.0170175
EPB41.4706.17	Protein 4.1	41	P11171	0.059907	0.0019531	0.0164978
CA1.4969.2	Carbonic anhydrase 1	Carbonic anhydrase I	P00915	0.059449	0.00097656	0.0164978
RAB6A.20083.1	Ras-related protein Rab-6A	RAB6A	P20340	0.058577	0.0019531	0.0164978
RPS25.23243.120	40S ribosomal protein S25	RS25	P62851	0.057083	0.0029297	0.0170175
HNRNPA0.24697.48	Heterogeneous nuclear ribonucleoprotein A0	ROA0	Q13151	0.056264	0.013672	0.0412277
PADI4.21237.24	Protein-arginine deiminase type-4	PADI4	Q9UM07	0.056142	0.041992	0.0939993
PCDH8.6280.11	Protocadherin-8	PCDH8	O95206	0.055967	0.0029297	0.0170175
SH3GL3.18318.98	Endophilin-A3	SH3G3	Q99963	0.055884	0.0019531	0.0164978
PYGB.24414.3	Glycogen phosphorylase, brain form	Glycogen phosphorylase	P11216	0.055257	0.0019531	0.0164978
SOX10.23678.132	Transcription factor SOX-10	SOX10	P56693	0.054149	0.00097656	0.0164978
DARS1.12675.14	Aspartate--tRNA ligase, cytoplasmic	SYDC	P14868	0.054039	0.00097656	0.0164978
CTNNA2.9872.23	Catenin alpha-2	CTNA2	P26232	0.053536	0.00097656	0.0164978
PNPT1.21378.7	Polyribonucleotide nucleotidyltransferase 1, mitochondrial	PNPT1	Q8TCS8	0.053234	0.0019531	0.0164978
NQO1.9837.60	NAD(P)H dehydrogenase [quinone] 1	NAD(P)H dehydrogenase	P15559	0.051834	0.00097656	0.0164978
SH3GL2.12499.108	Endophilin-A1	SH3G2	Q99962	0.05147	0.0019531	0.0164978
PAFAH1B3.12374.8	Platelet-activating factor acetylhydrolase IB subunit gamma	PA1B3	Q15102	0.05146	0.00097656	0.0164978
LANCL1.13986.6	LanC-like protein 1	LANC1	O43813	0.050972	0.0019531	0.0164978
RAB23.20958.13	Ras-related protein Rab-23	RAB23	Q9ULC3	0.050446	0.0019531	0.0164978
LANCL2.12628.31	LanC-like protein 2	LANC2	Q9NS86	0.049993	0.0019531	0.0164978
COQ9.20374.41	Ubiquinone biosynthesis protein COQ9, mitochondrial	COQ9	O75208	0.04892	0.0048828	0.021002
RBM4.23361.20	RNA-binding protein 4	RBM4	Q9BWF3	0.048552	0.0019531	0.0164978
SH3GL2.20139.57	Endophilin-A1	SH3G2	Q99962	0.047707	0.0019531	0.0164978
BDH2.17329.2	3-hydroxybutyrate dehydrogenase type 2	BDH2	Q9BUT1	0.046961	0.0048828	0.021002
STMN4.6267.51	Stathmin-4	STMN4	Q9H169	0.045555	0.0048828	0.021002
FGF2.3025.50	Fibroblast growth factor 2	bFGF	P09038	0.045079	0.00097656	0.0164978
BPGM.12020.39	Bisphosphoglycerate mutase	PMGE	P07738	0.044572	0.00097656	0.0164978
ALDH2.18381.16	Aldehyde dehydrogenase, mitochondrial	ALDH-E2	P05091	0.04369	0.00097656	0.0164978
SYTL4.9090.9	Synaptotagmin-like protein 4:Ca2+-dependent membrane-targeting module 1	SYTL4:C2 1	Q96C24	0.043446	0.00097656	0.0164978
PHGDH.8986.2	D-3-phosphoglycerate dehydrogenase	SERA	O43175	0.043233	0.00097656	0.0164978
ATP5PO.9202.309	ATP synthase subunit O, mitochondrial	ATPO	P48047	0.04299	0.00097656	0.0164978
ACAT1.19197.95	Acetyl-CoA acetyltransferase, mitochondrial	THIL	P24752	0.042755	0.0068359	0.0253848
ACOT13.17675.17	Acyl-coenzyme A thioesterase 13	ACO13	Q9NPJ3	0.042556	0.0019531	0.0164978
ACBD7.13563.259	Acyl-CoA-binding domain-containing protein 7	ACBD7	Q8N6N7	0.042408	0.00097656	0.0164978
RAB3D.19808.26	Ras-related protein Rab-3D	RAB3D	O95716	0.038693	0.00097656	0.0164978
PF4.2697.7	Platelet factor 4	PF-4	P02776	0.03854	0.0019531	0.0164978
DARS2.12395.86	Aspartate--tRNA ligase, mitochondrial	SYDM	Q6PI48	0.036945	0.00097656	0.0164978
ALDH5A1.17792.158	Succinate-semialdehyde dehydrogenase, mitochondrial	SSDH	P51649	0.035514	0.00097656	0.0164978
KHDRBS2.23395.5	KH domain-containing, RNA-binding, signal transduction-associated protein 2	KHDR2	Q5VWX1	0.033908	0.00097656	0.0164978
FN3K.21147.9	Fructosamine-3-kinase	Fructosamine-3-kinase	Q9H479	0.032377	0.00097656	0.0164978
ALDH6A1.19136.22	Methylmalonate-semialdehyde dehydrogenase [acylating], mitochondrial	MMSA	Q02252	0.027244	0.00097656	0.0164978
PACSIN1.12676.1	Protein kinase C and casein kinase substrate in neurons protein 1	PACN1	Q9BY11	0.027204	0.0019531	0.0164978
CKB.CKM.3714.49	Creatine kinase M-type:Creatine kinase B-type heterodimer	CK-MB	P12277|P06732	0.026405	0.00097656	0.0164978
TPPP.23299.52	Tubulin polymerization-promoting protein	TPPP	O94811	0.023543	0.00097656	0.0164978
DPYSL5.12683.156	Dihydropyrimidinase-related protein 5	DPYL5	Q9BPU6	0.023216	0.00097656	0.0164978
CKM.2670.67	Creatine kinase M-type	CK-MM	P06732	0.021936	0.00097656	0.0164978
ACTN2.9844.138	Alpha-actinin-2	ACTN2	P35609	0.021548	0.0019531	0.0164978
KBTBD11.25285.14	Kelch repeat and BTB domain-containing protein 11	KBTBB	O94819	0.017518	0.00097656	0.0164978
FGF1.3486.58	Fibroblast growth factor 1	b-ECGF	P05230	0.0070039	0.00097656	0.0164978

### Sheet: SuppTable8
Supplemental Table 8. Evaluation of the dynamics of post-resection changes in the CSF proteome.
Aptamer Code	Target Full Name	Target	UniProt	Higher in Pre-resection (vs. early or delayed post-resection)	Overlap between pre-resection and early post-resection, vs. delayed post-resection	Higher in early post-resection (vs. pre-resection or delayed post-resection)	Overlap between early and delayed post-resection, vs. pre-resection	Higher in delayed post-resection (vs. pre-resection or early post-resection)	FC (early post-resection/pre-resection)	FC (Pre-resection/early post-resection)	Adjusted p-value (Pre-resection-early post-resection)	FC (Delayed/Early post-resection)	FC (Early/Delayed post-resection)	Adjusted p-value (Early/delayed post-resection)	FC (delayed post-resection/pre-resection)	FC (pre-resection/delayed post-resection)	Adjusted p-value (Pre-resection, delayed post-resection)	FC (Bloody/Clean)	P-value (Bloody/clean)
A1BG.16561.9	Alpha-1B-glycoprotein	Alpha-1B-glycoprotein	P04217						1.1913	0.839419	0.304868	2.565	0.389864	0.216684	1.2533	0.797894	0.523626	1.7472	0.164316
A1CF.12423.38	APOBEC1 complementation factor	A1CF	Q9NQ94						0.90028	1.11077	0.122363	1.0399	0.961631	0.657747	0.8422	1.18737	0.477729	1.089	0.0529468
A2M.3708.62	Alpha-2-macroglobulin	a2-Macroglobulin	P01023						0.69392	1.44109	0.218818	2.2688	0.440762	0.260173	0.7291	1.37155	0.394362	2.6792	0.0529468
A2ML1.15482.12	Alpha-2-macroglobulin-like protein 1	A2ML1	A8K2U0						0.93207	1.07288	0.943976	1.0331	0.967961	0.731418	0.94886	1.0539	0.669823	1.0187	0.365355
A4GALT.8759.29	Lactosylceramide 4-alpha-galactosyltransferase	a1,4-Galactosyltransferase	Q9NPC4						0.73624	1.35825	0.0721098	1.9014	0.525928	0.118011	1.1831	0.845237	0.669823	0.74722	0.124911
A4GNT.10835.25	Alpha-1,4-N-acetylglucosaminyltransferase	A4GCT	Q9UNA3					1	0.61056	1.63784	0.106144	4.3039	0.232347	0.0388459	2.3981	0.416997	0.021002	0.65158	0.286077
AACS.21515.61	Acetoacetyl-CoA synthetase	AACS	Q86V21	1					0.59468	1.68158	0.000788771	1.0771	0.928419	0.0944683	0.48502	2.06177	0.0164978	1.3484	0.0718105
AADAT.22023.3	Kynurenine/alpha-aminoadipate aminotransferase, mitochondrial	AADAT	Q8N5Z0						1.1063	0.903914	0.469876	0.50206	1.99179	0.0463005	0.50406	1.98389	0.0939993	1.4549	0.090435
AAGAB.11926.23	Alpha- and gamma-adaptin-binding protein p34	P34	Q6PD74						0.99162	1.00845	0.943976	0.25407	3.93592	0.0745369	0.28459	3.51383	0.0641554	2.9697	0.0529468
AAMDC.24216.30	Mth938 domain-containing protein	AAMDC	Q9H7C9	1					0.22087	4.52755	0.000332646	1.1249	0.888968	0.353235	0.23623	4.23316	0.0164978	2.1032	0.090435
AARS1.12340.17	Alanine--tRNA ligase, cytoplasmic	SYAC	P49588	1					0.1384	7.22543	0.000459987	1.1317	0.883626	0.866013	0.089914	11.1217	0.0164978	2.6122	0.0529468
AARSD1.21535.5	Alanyl-tRNA editing protein Aarsd1	AASD1	Q9BTE6						0.49923	2.00308	0.000297165	2.0321	0.492102	0.0613769	0.72283	1.38345	0.0787809	1.1392	0.164316
AASDHPPT.17320.19	L-aminoadipate-semialdehyde dehydrogenase-phosphopantetheinyl transferase	ADPPT	Q9NRN7	1					0.22658	4.41345	0.00155654	0.75546	1.3237	0.40757	0.10086	9.91473	0.0164978	3.3438	0.0529468
ABCC6.8935.22	Multidrug resistance-associated protein 6	MRP6	O95255						0.99126	1.00882	0.533945	1.0251	0.975515	1	0.96845	1.03258	0.669823	0.95093	0.0718105
ABCD4.25886.11	ATP-binding cassette sub-family D member 4	ABCD4	O14678						0.96762	1.03346	0.714628	0.96123	1.04033	0.353235	0.92305	1.08336	0.774306	0.9901	0.535682
ABCF3.23700.42	ATP-binding cassette sub-family F member 3	ABCF3	Q9NUQ8	1					0.35666	2.80379	0.00155654	1.2226	0.817929	0.216684	0.30866	3.23981	0.0164978	2.2407	0.124911
ABHD10.17370.186	Mycophenolic acid acyl-glucuronide esterase, mitochondrial	ABHDA	Q9NUJ1	1	1				0.28293	3.53444	0.00275158	0.38668	2.58612	0.0388459	0.11045	9.05387	0.0170175	1.8748	0.124911
ABHD12.7825.7	Monoacylglycerol lipase ABHD12	ABD12	Q8N2K0						1.1582	0.863409	0.0148492	0.75066	1.33216	0.0517067	0.99487	1.00516	0.477729	0.96177	0.0718105
ABHD14A.5715.4	Protein ABHD14A	ABHEA	Q9BUJ0						0.62736	1.59398	0.0664669	0.39617	2.52417	0.145675	0.19035	5.25348	0.021002	3.7922	0.0529468
ABHD14B.19325.21	Protein ABHD14B	ABHEB	Q96IU4						0.9307	1.07446	0.736975	1.425	0.701754	0.657747	1.1126	0.898796	0.618934	0.99901	0.845922
ABHD4.21780.15	Protein ABHD4	ABHD4	Q8TB40						0.71234	1.40382	0.00275158	1.0435	0.958313	0.531732	0.72837	1.37293	0.032464	1.1719	0.286077
ABHD5.23393.56	1-acylglycerol-3-phosphate O-acyltransferase ABHD5	ABHD5	Q8WTS1						0.75921	1.31716	0.171278	0.78641	1.2716	0.466941	0.54933	1.8204	0.0164978	1.8379	0.0529468
ABI3.23553.1	ABI gene family member 3	ABI3	Q9P2A4						0.70585	1.41673	0.0373107	1.1153	0.89662	0.596073	0.57789	1.73043	0.0787809	1.2946	0.090435
ABL1.3341.33	Tyrosine-protein kinase ABL1	ABL1	P00519						0.93105	1.07406	0.218818	1.185	0.843882	0.216684	0.91046	1.09835	0.826161	0.91338	0.0718105
ABL2.3342.76	Abelson tyrosine-protein kinase 2	ABL2	P42684	1					0.63527	1.57413	0.00241487	0.93756	1.0666	0.933733	0.58283	1.71577	0.021002	1.4483	0.124911
ABL2.5261.13	Abelson tyrosine-protein kinase 2	ABL2	P42684						0.92864	1.07684	0.923614	0.79286	1.26126	0.0613769	0.64035	1.56165	0.0253848	1.1455	0.164316
ABLIM3.13578.98	Actin-binding LIM protein 3	ABLM3	O94929	1					0.6365	1.57109	0.00275158	1.1246	0.889205	0.353235	0.54416	1.83769	0.0164978	1.1388	0.0718105
ABO.9253.52	Histo-blood group ABO system transferase	BGAT	P16442						0.75841	1.31855	0.33912	2.3719	0.421603	0.0388459	1.1551	0.865726	0.669823	0.86252	0.286077
ABR.21958.4	Active breakpoint cluster region-related protein	ABR	Q12979	1					0.39123	2.55604	0.00950313	0.73361	1.36312	0.260173	0.1759	5.68505	0.0253848	3.6165	0.0718105
ABRAXAS1.8784.7	BRCA1-A complex subunit Abraxas	F175A	Q6UWZ7						0.85204	1.17365	0.00137218	1.1923	0.838715	0.118011	0.92362	1.0827	0.635457	0.95435	0.0784573
ABRAXAS2.8830.29	BRISC complex subunit Abro1	F175B	Q15018						0.73488	1.36077	0.00950313	1.7217	0.580821	0.0388459	0.9969	1.00311	0.567176	0.9396	0.535682
ABRAXAS2.8945.7	BRISC complex subunit Abro1	F175B	Q15018						0.94559	1.05754	0.987977	1.0551	0.947777	0.216684	0.94493	1.05828	0.669823	1.0558	0.285134
ACAA1.17782.23	3-ketoacyl-CoA thiolase, peroxisomal	THIK	P09110	1					0.64145	1.55897	0.0247492	0.6924	1.44425	0.118011	0.39994	2.50038	0.021002	1.4275	0.090435
ACAD8.11406.82	Isobutyryl-CoA dehydrogenase, mitochondrial	ACAD8	Q9UKU7						0.76929	1.2999	0.000328827	1.035	0.966184	0.178531	0.74293	1.34602	0.0164978	1.0893	0.124911
ACADL.17857.6	Long-chain specific acyl-CoA dehydrogenase, mitochondrial	ACADL	P28330						0.43364	2.30606	0.00207192	0.95523	1.04687	0.40757	0.44767	2.23379	0.0517665	1.7016	0.0529468
ACADM.17333.20	Medium-chain specific acyl-CoA dehydrogenase, mitochondrial	ACADM	P11310	1					0.10592	9.44109	0.000332646	2.0792	0.480954	0.0613769	0.10501	9.5229	0.0164978	1.7603	0.365355
ACADS.17393.13	Short-chain specific acyl-CoA dehydrogenase, mitochondrial	SCAD	P16219						0.79019	1.26552	0.100343	1.052	0.95057	0.866013	0.68255	1.46509	0.242743	1.2562	0.0718105
ACADSB.17403.14	Short/branched chain specific acyl-CoA dehydrogenase, mitochondrial	acyl-Coenzyme A dehydrogenase	P45954	1					0.4428	2.25836	0.00155654	1.0997	0.909339	0.933733	0.31877	3.13706	0.0412277	1.5509	0.0529468
ACADVL.19262.219	Very long-chain specific acyl-CoA dehydrogenase, mitochondrial	ACADV	P49748	1	1				0.30294	3.30098	0.00137218	0.3306	3.0248	0.0463005	0.094301	10.6043	0.0164978	2.8268	0.0529468
ACAN.3280.49	Aggrecan core protein	Aggrecan	P16112						1.1604	0.861772	0.57903	1.2459	0.802633	0.731418	1.1242	0.889521	0.618934	0.77595	0.219269
ACAP2.12343.14	Arf-GAP with coiled-coil, ANK repeat and PH domain-containing protein 2	CENB2	Q15057						1.0332	0.967867	0.57903	0.85842	1.16493	0.657747	1.0447	0.957213	0.111279	0.93784	0.164316
ACAT1.19197.95	Acetyl-CoA acetyltransferase, mitochondrial	THIL	P24752	1					0.15915	6.28338	0.00663189	0.33194	3.01259	0.145675	0.042755	23.3891	0.0253848	1.6593	0.535682
ACAT2.17341.89	Acetyl-CoA acetyltransferase, cytosolic	THIC	Q9BWD1		1				0.72632	1.3768	0.356083	0.14606	6.8465	0.0388459	0.07115	14.0548	0.0164978	3.9147	0.0529468
ACBD4.24686.19	Acyl-CoA-binding domain-containing protein 4	ACBD4	Q8NC06	1					0.44395	2.25251	0.00356919	0.71619	1.39628	0.0613769	0.23168	4.3163	0.0164978	1.8957	0.090435
ACBD6.10075.75	Acyl-CoA-binding domain-containing protein 6	ACBD6	Q9BR61	1					0.099823	10.0177	0.000332646	1.5541	0.643459	0.353235	0.078272	12.776	0.0170175	4.0434	0.0718105
ACBD7.13563.259	Acyl-CoA-binding domain-containing protein 7	ACBD7	Q8N6N7	1	1				0.14402	6.94348	0.00312615	0.49724	2.0111	0.0463005	0.042408	23.5805	0.0164978	2.3375	0.090435
ACE.10714.7	Angiotensin-converting enzyme	ACE	P12821						0.76438	1.30825	0.33912	2.7234	0.367188	0.0388459	1.2987	0.770001	0.132666	0.83193	0.286077
ACE2.2805.6	Angiotensin-converting enzyme 2	ACE2	Q9BYF1	1					0.63861	1.5659	0.00137218	0.93622	1.06813	0.30377	0.45233	2.21078	0.0170175	1.3868	0.0718105
ACHE.10980.11	Acetylcholinesterase	ACES	P22303						0.49301	2.02836	0.0012107	3.0742	0.325288	0.0388459	1.0725	0.932401	0.878145	0.76896	0.286077
ACHE.15553.22	Acetylcholinesterase	ACES	P22303						0.92339	1.08297	0.412828	1.0886	0.918611	0.0388459	1.0006	0.9994	0.312417	0.98139	0.845922
ACLY.12700.9	ATP-citrate synthase	ACLY	P53396						0.83603	1.19613	0.140494	0.91769	1.08969	0.0388459	0.68628	1.45713	0.0253848	1.133	0.124911
ACO1.20054.28	Cytoplasmic aconitate hydratase	Aconitase 1	P21399	1					0.2976	3.36022	0.00137218	0.94711	1.05584	0.933733	0.2046	4.88759	0.0164978	2.5616	0.0529468
ACOT12.23601.43	Acyl-coenzyme A thioesterase 12	ACO12	Q8WYK0						0.71008	1.40829	0.122363	0.66858	1.49571	0.30377	0.38333	2.60872	0.0164978	1.7026	0.0529468
ACOT13.17675.17	Acyl-coenzyme A thioesterase 13	ACO13	Q9NPJ3	1					0.10169	9.83381	0.000788771	0.27215	3.67444	0.178531	0.042556	23.4984	0.0164978	2.5664	0.124911
ACOT8.17400.71	Acyl-coenzyme A thioesterase 8	ACOT8	O14734	1					0.57979	1.72476	0.000332646	1.2194	0.820075	0.0463005	0.54472	1.83581	0.0170175	1.1009	0.286077
ACOX1.21552.9	Peroxisomal acyl-coenzyme A oxidase 1	ACOX1	Q15067						0.75765	1.31987	0.289451	0.17124	5.83976	0.0388459	0.14703	6.80133	0.0517665	3.7835	0.0529468
ACP1.3858.5	Low molecular weight phosphotyrosine protein phosphatase	PPAC	P24666	1	1				0.33608	2.97548	0.0012107	0.56755	1.76196	0.0463005	0.18779	5.3251	0.021002	2.5423	0.0718105
ACP2.9237.54	Lysosomal acid phosphatase	Lysosomal acid phosphatase	P11117						0.53561	1.86703	0.00753294	2.2502	0.444405	0.118011	0.70777	1.41289	0.394362	0.97267	0.845922
ACP3.19317.114	Prostatic acid phosphatase	Prostatic acid phosphatase	P15309						1.2441	0.803794	0.0183069	1.0856	0.92115	0.657747	1.0962	0.912242	0.274781	0.97439	0.365355
ACP5.3232.28	Tartrate-resistant acid phosphatase type 5	TrATPase	P13686				1		2.2068	0.453145	0.0203743	2.5567	0.391129	0.260173	3.7758	0.264845	0.0253848	1.2853	0.219269
ACP6.5742.14	Lysophosphatidic acid phosphatase type 6	PPA6	Q9NPH0						0.73307	1.36413	0.122363	2.8637	0.349199	0.0517067	1.6463	0.607423	0.274781	0.86012	0.365355
ACP7.8011.96	Iron/zinc purple acid phosphatase-like protein	PAPL	Q6ZNF0						0.53442	1.87119	0.00850033	1.7822	0.561104	0.216684	0.93006	1.0752	0.567176	0.88951	0.0529468
ACRV1.10507.166	Acrosomal protein SP-10	sperm protein 10	P26436						1.0704	0.93423	0.0148492	0.87647	1.14094	0.0944683	1.0104	0.989707	0.43395	0.95985	0.124911
ACRV1.15301.24	Acrosomal protein SP-10	sperm protein 10	P26436						0.88273	1.13285	0.0272477	1.2147	0.823249	0.0613769	0.97996	1.02045	0.567176	0.93309	0.124911
ACSF2.17466.72	Acyl-CoA synthetase family member 2, mitochondrial	ACSF2	Q96CM8	1					0.19621	5.09658	0.000252303	1.1759	0.850412	0.0388459	0.16626	6.01468	0.0164978	2.134	0.124911
ACSS2.25094.9	Acetyl-coenzyme A synthetase, cytoplasmic	ACSA	Q9NR19						1.0396	0.961908	0.533945	0.58279	1.71588	0.0463005	0.68938	1.45058	0.0939993	1.2448	0.124911
ACSS3.23692.19	Acyl-CoA synthetase short-chain family member 3, mitochondrial	ACSS3	Q9H6R3						0.59003	1.69483	0.039685	2.5683	0.389363	0.0613769	1.3399	0.746324	0.181226	0.78442	0.0718105
ACTN1.9843.5	Alpha-actinin-1	ACTN1	P12814						0.96708	1.03404	0.829566	0.25985	3.84837	0.260173	0.23459	4.26276	0.242743	4.8562	0.0529468
ACTN2.9844.138	Alpha-actinin-2	ACTN2	P35609		1				1.2645	0.790826	0.668046	0.032328	30.9329	0.0388459	0.021548	46.408	0.0164978	6.0113	0.164316
ACTN4.25057.2	Alpha-actinin-4	ACTN4	O43707						1.0977	0.910996	0.304868	0.5813	1.72028	0.0613769	0.79616	1.25603	0.312417	1.2484	0.124911
ACVR1B.2806.49	Activin receptor type-1B	Activin RIB	P36896						0.63119	1.58431	0.0664669	0.84704	1.18058	0.30377	0.38199	2.61787	0.0164978	1.6879	0.0529468
ACVR2A.19208.8	Activin receptor type-2A	Activin RIIA	P27037						0.92245	1.08407	0.533945	0.97969	1.02073	0.798502	1.2864	0.777363	0.155316	0.80759	0.0718105
ACVR2B.9412.52	Activin receptor type-2B	Activin RIIB	Q13705						0.88684	1.1276	0.231492	0.85732	1.16643	0.0463005	0.71664	1.3954	0.0641554	1.038	0.365355
ACVRL1.16318.12	Serine/threonine-protein kinase receptor R3	ALK-1	P37023						1.1933	0.838012	0.0845878	1.4434	0.692809	0.353235	1.6856	0.593261	0.0164978	0.88135	0.0718105
ACVRL1.2969.11	Serine/threonine-protein kinase receptor R3	ALK-1	P37023						1.0876	0.919456	0.490794	0.48737	2.05183	0.0517067	0.54484	1.8354	0.021002	1.3158	0.090435
ACY1.3343.1	Aminoacylase-1	Aminoacylase-1	Q03154	1					0.44178	2.26357	0.00950313	1.0515	0.951022	0.798502	0.2637	3.79219	0.0164978	2.5238	0.0529468
ACY3.21781.9	Aspartoacylase-2	ACY3	Q96HD9						0.69922	1.43017	0.00753294	0.95097	1.05156	0.657747	0.58011	1.72381	0.0253848	1.0685	0.245917
ACYP1.20370.6	Acylphosphatase-1	ACYP1	P07311						0.39247	2.54797	0.000459987	1.4629	0.683574	0.466941	0.50427	1.98306	0.0517665	1.4088	0.0718105
ACYP2.12812.25	Acylphosphatase-2	ACYP2	P14621	1					0.24411	4.09651	0.000697146	2.4401	0.409819	0.216684	0.39576	2.52678	0.0164978	1.3813	0.124911
ADA.19751.21	Adenosine deaminase	ADA	P00813						0.8089	1.23625	0.051799	1.3251	0.75466	0.260173	1.1407	0.876655	0.43395	0.83142	0.0529468
ADA2.6077.63	Adenosine deaminase CECR1	CECR1	Q9NZK5						2.0371	0.490894	0.0781535	4.9043	0.203903	0.0517067	6.3142	0.158373	0.021002	0.877	0.219269
ADAM10.8405.108	Disintegrin and metalloproteinase domain-containing protein 10:Extracellular domain	ADAM 10:ECD	O14672						0.8324	1.20135	0.0165298	1.1212	0.891902	0.178531	0.86321	1.15847	0.111279	1.1984	0.0529468
ADAM10.8654.13	Disintegrin and metalloproteinase domain-containing protein 10:Cytoplasmic domain	ADAM 10:CD	O14672						0.80655	1.23985	0.0132785	1.0288	0.972006	0.40757	0.76061	1.31473	0.721115	1.0137	0.95079
ADAM11.6586.19	Disintegrin and metalloproteinase domain-containing protein 11	ADA11	O75078						0.35011	2.85625	0.000545233	2.8905	0.345961	0.0388459	0.78461	1.27452	1	0.86803	0.44336
ADAM12.4420.7	Disintegrin and metalloproteinase domain-containing protein 12	ADAM12	O43184						2.9876	0.334717	0.000788771	0.7557	1.32328	0.216684	1.3649	0.732654	0.394362	1.0542	0.164316
ADAM15.15455.40	Disintegrin and metalloproteinase domain-containing protein 15:Extracellular domain	ADA15:ECD	Q13444						1.0167	0.983574	0.943976	0.87391	1.14428	0.531732	0.68927	1.45081	0.0939993	1.3429	0.0529468
ADAM15.9956.7	Disintegrin and metalloproteinase domain-containing protein 15:Cytoplasmic domain	ADA15:CD	Q13444						1.0969	0.91166	0.00753294	0.7995	1.25078	0.0517067	0.84445	1.1842	0.181226	0.97976	0.95079
ADAM17.8882.1	Disintegrin and metalloproteinase domain-containing protein 17:Cytoplasmic domain	ADAM 17:CD	P78536						0.91796	1.08937	0.356083	1.0375	0.963855	0.933733	0.79675	1.2551	0.132666	1.0971	0.164316
ADAM17.8959.61	Disintegrin and metalloproteinase domain-containing protein 17:Extracellular domain	ADAM 17:ECD	P78536						0.97187	1.02894	0.668046	0.73663	1.35753	0.0745369	0.74992	1.33348	0.210621	1.0604	0.0718105
ADAM19.8948.13	Disintegrin and metalloproteinase domain-containing protein 19	ADA19	Q9H013						0.99791	1.00209	0.783853	1.183	0.845309	0.118011	0.93134	1.07372	0.826161	1.0945	0.0718105
ADAM28.21681.10	ADAM 28	ADAM 28	Q9UKQ2						1.1124	0.898957	0.247711	0.95001	1.05262	0.866013	1.1193	0.893416	0.43395	0.87947	0.219269
ADAM29.13549.15	Disintegrin and metalloproteinase domain-containing protein 29	ADA29	Q9UKF5						0.96626	1.03492	0.900309	0.97352	1.0272	0.798502	0.91639	1.09124	1	0.92529	0.0529468
ADAM30.8520.8	Disintegrin and metalloproteinase domain-containing protein 30	ADA30	Q9UKF2						0.96292	1.03851	0.912113	1.0496	0.952744	0.596073	0.89399	1.11858	0.774306	0.9641	0.124911
ADAM32.7827.20	Disintegrin and metalloproteinase domain-containing protein 32	ADA32	Q8TC27						0.66097	1.51293	0.00356919	2.0807	0.480607	0.0388459	1.0226	0.977899	0.43395	0.95182	0.535682
ADAM7.10753.31	Disintegrin and metalloproteinase domain-containing protein 7	ADAM7	Q9H2U9						0.75078	1.33195	0.00377261	1.1528	0.867453	0.0745369	0.82264	1.2156	0.132666	1.1384	0.0529468
ADAM8.21440.9	ADAM 8	ADAM-8	P78325						1.2595	0.793966	0.0985159	1.1103	0.900657	0.466941	1.1775	0.849257	0.312417	1.0166	0.286077
ADAM9.3795.6	Disintegrin and metalloproteinase domain-containing protein 9	ADAM 9	Q13443						0.75681	1.32134	0.0913647	1.7568	0.569217	0.0944683	1.0451	0.956846	0.567176	0.98696	1
ADAMDEC1.9115.78	ADAM DEC1	ADEC1	O15204						1.333	0.750188	0.106144	0.59154	1.6905	0.0613769	1.0142	0.985999	0.523626	0.85959	0.0718105
ADAMTS1.3174.2	A disintegrin and metalloproteinase with thrombospondin motifs 1	ATS1	Q9UHI8						1.0003	0.9997	0.668046	0.68416	1.46165	0.0944683	0.76551	1.30632	0.242743	0.99202	0.845922
ADAMTS13.3175.51	A disintegrin and metalloproteinase with thrombospondin motifs 13	ATS13	Q76LX8						1.7474	0.572279	0.490794	0.94604	1.05704	1	0.64302	1.55516	0.826161	3.6879	0.0529468
ADAMTS15.4533.76	A disintegrin and metalloproteinase with thrombospondin motifs 15	ATS15	Q8TE58						0.95907	1.04268	0.943976	1.0541	0.948677	1	0.92166	1.085	0.826161	0.99331	0.637507
ADAMTS3.8845.2	A disintegrin and metalloproteinase with thrombospondin motifs 3	ATS3	O15072						0.98504	1.01519	0.624843	0.97887	1.02159	0.657747	0.91101	1.09768	1	0.94798	0.0529468
ADAMTS4.2809.25	A disintegrin and metalloproteinase with thrombospondin motifs 4	ADAMTS-4	O75173						1.3351	0.749008	0.0985159	0.6736	1.48456	0.0463005	0.68903	1.45132	0.0641554	1.206	0.0529468
ADAMTS5.3168.8	A disintegrin and metalloproteinase with thrombospondin motifs 5	ADAMTS-5	Q9UNA0						1.1598	0.862218	0.0247492	0.72447	1.38032	0.0388459	0.7533	1.32749	0.0412277	1.0351	0.286077
ADAMTS6.6441.62	A disintegrin and metalloproteinase with thrombospondin motifs 6	ATS6	Q9UKP5	1	1				0.57101	1.75128	0.0203743	0.45397	2.20279	0.0463005	0.2075	4.81928	0.021002	2.5572	0.124911
ADAMTSL1.16890.37	ADAMTS-like protein 1	ATL1	Q8N6G6				1		5.7153	0.174969	0.000788771	1.1337	0.882068	1	5.0408	0.198381	0.0170175	0.8336	0.365355
ADAMTSL1.6575.79	ADAMTS-like protein 1	ATL1	Q8N6G6						1.4323	0.698178	0.0183069	0.8143	1.22805	0.178531	1.0101	0.990001	0.927956	1.0101	0.535682
ADAT1.22363.31	tRNA-specific adenosine deaminase 1	ADAT1	Q9BUB4						0.74002	1.35131	0.00587693	1.0523	0.950299	0.975825	0.65337	1.53053	0.0517665	1.1919	0.0529468
ADAT2.20955.20	tRNA-specific adenosine deaminase 2	ADAT2	Q7Z6V5						0.79321	1.2607	0.0120528	1.1196	0.893176	0.0944683	0.75683	1.3213	0.0412277	1.2615	0.0529468
ADCYAP1.4594.22	Pituitary adenylate cyclase-activating polypeptide 38	PACAP-38	P18509						1.0728	0.93214	0.231492	0.75759	1.31998	0.0745369	0.73282	1.36459	0.021002	1.0662	0.219269
ADCYAP1.8285.64	Pituitary adenylate cyclase-activating polypeptide	PACA	P18509						0.69955	1.42949	0.00137218	1.3057	0.765873	0.0613769	0.76588	1.30569	0.0412277	1.0109	0.737351
ADCYAP1.8446.4	Pituitary adenylate cyclase-activating polypeptide 27	PACAP-27	P18509						0.77266	1.29423	0.0118897	1.3542	0.738443	0.0388459	0.98783	1.01232	0.976404	0.91828	0.535682
ADCYAP1.8450.36	Pituitary adenylate cyclase-activating polypeptide 38	PACAP-38	P18509						0.91983	1.08716	0.274011	1.1613	0.861104	0.260173	0.95959	1.04211	0.477729	0.96748	0.286077
ADCYAP1R1.22566.53	Pituitary adenylate cyclase-activating polypeptide type I receptor	PACR	P41586						0.64725	1.545	0.0272477	1.9289	0.51843	0.0745369	1.2404	0.806192	0.394362	0.83527	0.0529468
ADD2.24468.36	Beta-adducin	ADDB	P35612						0.77363	1.29261	0.218818	0.87898	1.13768	0.531732	0.52395	1.90858	0.111279	1.373	0.0718105
ADGRB1.21711.86	Brain-specific angiogenesis inhibitor 1	BAI1	O14514						0.2813	3.55492	0.00753294	4.6786	0.213739	0.0388459	0.87918	1.13742	0.878145	0.73863	0.637507
ADGRB2.22588.35	Adhesion G protein-coupled receptor B2	AGRB2	O60241						0.42122	2.37406	0.0132785	4.992	0.200321	0.0463005	1.2604	0.793399	0.567176	0.68346	0.365355
ADGRB3.15365.41	Adhesion G protein-coupled receptor B3	BAI3	O60242						0.63096	1.58489	0.0132785	1.6278	0.614326	0.0517067	1.1432	0.874738	0.618934	0.76811	0.124911
ADGRD1.21546.20	Adhesion G-protein coupled receptor D1	AGRD1	Q6QNK2						2.0784	0.481139	0.150202	2.3813	0.419939	0.118011	2.6649	0.375249	0.0412277	1.1729	0.164316
ADGRE2.4546.27	Adhesion G protein-coupled receptor E2	EMR2	Q9UHX3						1.3094	0.763709	0.150202	1.8531	0.539636	0.0388459	2.0578	0.485956	0.0641554	0.88483	0.124911
ADGRE5.18881.7	CD97 antigen	CD97	P48960						1.2299	0.813074	0.0781535	1.0599	0.943485	0.866013	1.1712	0.853825	0.43395	1.0471	0.219269
ADGRE5.2822.56	CD97 antigen	CD97	P48960						0.95763	1.04424	0.877492	0.65032	1.5377	0.118011	0.57571	1.73699	0.0412277	1.3305	0.0529468
ADGRF1.11243.90	Adhesion G-protein coupled receptor F1	GPR110	Q5T601	1					0.50725	1.97141	0.00137218	1.411	0.708717	0.30377	0.50672	1.97348	0.021002	1.4469	0.0529468
ADGRF2.21697.57	Adhesion G-protein coupled receptor F2	AGRF2	Q8IZF7			1			2.2119	0.4521	0.00207192	0.34289	2.91639	0.0463005	0.88638	1.12818	0.43395	1.2742	0.0718105
ADGRF5.6409.57	Adhesion G protein-coupled receptor F5	GP116	Q8IZF2						1.2687	0.788208	0.304868	0.85087	1.17527	0.353235	0.75879	1.31789	0.242743	1.7016	0.0529468
ADGRG1.18893.26	Adhesion G-protein coupled receptor G1	GPR56	Q9Y653						1.2637	0.791327	0.0664669	0.99713	1.00288	0.866013	1.3721	0.72881	0.0412277	0.84424	0.365355
ADGRG2.10767.52	G-protein coupled receptor 64	GPR64	Q8IZP9						0.96077	1.04083	0.714628	0.96364	1.03773	0.531732	0.84686	1.18083	0.721115	1.165	0.090435
ADGRG5.4551.72	Adhesion G-protein coupled receptor G5	GP114	Q8IZF4						1.1679	0.856238	0.304868	0.48306	2.07014	0.0613769	0.58991	1.69517	0.032464	1.3276	0.0718105
ADGRL3.20578.10	Latrophilin-3	LPHN3	Q9HAR2						0.33869	2.95255	0.00155654	5.697	0.175531	0.0388459	1.0459	0.956114	0.43395	0.6782	0.164316
ADH1A.17396.23	Alcohol dehydrogenase 1A	ADH1A	P07327						1.0957	0.912659	0.512177	0.71382	1.40091	0.260173	1.045	0.956938	0.567176	0.91445	0.0718105
ADH1B.9834.62	Alcohol dehydrogenase 1B	ADH1B	P00325						0.90268	1.10781	0.646803	0.9027	1.10779	0.731418	0.73167	1.36674	0.0641554	1.1001	0.0718105
ADH1C.15525.294	Alcohol dehydrogenase 1C	ADH1G	P00326						1.0672	0.937031	0.736975	0.38461	2.60004	0.178531	0.35944	2.78211	0.242743	2.1809	0.0529468
ADH4.8325.37	Alcohol dehydrogenase 4	ADH4	P08319						0.92693	1.07883	0.646803	1.33	0.75188	0.466941	0.73021	1.36947	0.43395	1.9805	0.0529468
ADH5.11369.23	Alcohol dehydrogenase class-3	ADHX	P11766	1					0.28642	3.49138	0.000357267	0.696	1.43678	0.0613769	0.21698	4.60872	0.0170175	1.8172	0.124911
ADH6.18206.18	Alcohol dehydrogenase 6	ADH6	P28332	1					0.072766	13.7427	0.000297165	2.5913	0.385907	0.260173	0.098879	10.1134	0.0164978	1.7261	0.090435
ADH7.11377.19	Alcohol dehydrogenase class 4 mu/sigma chain	ADH7	P40394						0.97042	1.03048	0.668046	1.1342	0.881679	0.466941	0.9645	1.03681	0.927956	1.0092	0.845922
ADI1.12457.10	1,2-dihydroxy-3-keto-5-methylthiopentene dioxygenase	MTND	Q9BV57	1					0.3992	2.50501	0.00454119	1.1964	0.835841	0.866013	0.3423	2.92141	0.0164978	2.5918	0.0529468
ADIPOQ.3554.24	Adiponectin	Adiponectin	Q15848						0.77478	1.29069	0.805823	2.5459	0.392788	0.178531	0.69717	1.43437	0.394362	2.6202	0.0718105
ADK.19207.119	Adenosine kinase	ADK	P55263	1					0.20479	4.88305	0.000616813	1.1922	0.838785	0.40757	0.1462	6.83995	0.0170175	2.8772	0.0529468
ADM.14115.34	Adrenomedullin	Adrenomedullin	P35318						0.92347	1.08287	0.392734	0.821	1.21803	0.596073	0.6382	1.56691	0.181226	1.694	0.0529468
ADM.7922.5	Adrenomedullin	Adrenomedullin	P35318						1.2554	0.796559	0.039685	1.0496	0.952744	0.596073	1.3645	0.732869	0.0170175	1.0026	1
ADM2.8100.15	ADM2	ADM2	Q7Z4H4						0.79801	1.25312	0.182141	1.8564	0.538677	0.0517067	1.0278	0.972952	0.523626	0.94489	0.090435
ADPGK.6221.1	ADP-dependent glucokinase	ADPGK	Q9BRR6						1.3779	0.725742	0.051799	1.4197	0.704374	0.0613769	1.7705	0.564812	0.0253848	0.82359	0.0718105
ADPRH.18395.5	[Protein ADP-ribosylarginine] hydrolase	ADPRH	P54922						1.1925	0.838574	0.140494	0.64736	1.54474	0.118011	1.0025	0.997506	0.721115	0.96278	0.44336
ADPRS.17332.3	Poly(ADP-ribose) glycohydrolase ARH3	ARHL2	Q9NX46						0.56479	1.77057	0.00587693	0.93871	1.06529	0.798502	0.41443	2.41295	0.0787809	2.5172	0.0718105
ADRM1.9057.19	Proteasomal ubiquitin receptor ADRM1	ADRM1	Q16186						0.92506	1.08101	0.736975	1.0354	0.96581	0.260173	0.88587	1.12883	0.774306	1.0234	0.164316
ADSL.5023.23	Adenylosuccinate lyase	PUR8	P30566	1					0.55775	1.79292	0.0183069	0.40917	2.44397	0.118011	0.1872	5.34188	0.0253848	3.1091	0.0529468
ADSS1.13998.26	Adenylosuccinate synthetase isozyme 1	PURA1	Q8N142	1					0.16583	6.03027	0.000459987	0.95389	1.04834	0.466941	0.13758	7.2685	0.0253848	3.9604	0.0718105
ADSS2.12644.63	Adenylosuccinate synthetase isozyme 2	PURA2	P30520	1					0.54436	1.83702	0.00275158	0.71273	1.40306	0.0944683	0.37831	2.64333	0.0170175	1.5768	0.124911
AFAP1L1.9889.42	Actin filament-associated protein 1-like 1	AF1L1	Q8TED9						0.37111	2.69462	0.000545233	1.7024	0.587406	0.0613769	0.46345	2.15773	0.0517665	1.9008	0.0718105
AFAP1L2.24445.38	Actin filament-associated protein 1-like 2	AF1L2	Q8N4X5	1					0.40052	2.49675	0.00950313	0.97085	1.03003	0.657747	0.192	5.20833	0.0170175	2.8242	0.0529468
AFM.18196.8	Afamin	Afamin	P43652						0.8677	1.15247	0.690337	3.4429	0.290453	0.118011	1.2727	0.785731	0.394362	1.2885	0.219269
AFM.4763.31	Afamin	Afamin	P43652						1.3916	0.718597	0.0985159	0.85029	1.17607	0.0944683	1.2208	0.819135	0.43395	1.2396	0.0529468
AFP.5792.8	alpha-Fetoprotein	AFP	P02771						0.7472	1.33833	0.00404965	0.87542	1.14231	0.531732	0.63609	1.5721	0.032464	1.137	0.090435
AGA.10435.2	N(4)-(beta-N-acetylglucosaminyl)-L-asparaginase	ASPG	P20933						0.91721	1.09026	0.145407	0.94803	1.05482	0.798502	0.87193	1.14688	0.111279	1.0742	0.0718105
AGAP2.14291.53	Arf-GAP with GTPase, ANK repeat and PH domain-containing protein 2	AGAP2	Q99490	1					0.44123	2.26639	0.00587693	1.0885	0.918695	0.866013	0.28028	3.56786	0.0412277	1.4275	0.0529468
AGAP3.13960.15	Arf-GAP with GTPase, ANK repeat and PH domain-containing protein 3	AGAP3	Q96P47						0.61549	1.62472	0.00663189	1.0167	0.983574	0.866013	0.4542	2.20167	0.0641554	1.3482	0.0718105
AGER.4125.52	Advanced glycosylation end product-specific receptor, soluble	sRAGE	Q15109						1.1013	0.908018	0.45022	1.08	0.925926	0.657747	1.041	0.960615	0.927956	1.2776	0.0529468
AGFG1.11681.8	Arf-GAP domain and FG repeat-containing protein 1	NUPL	P52594	1					0.56003	1.78562	0.0132785	0.44673	2.23849	0.0745369	0.18295	5.46597	0.0170175	3.3662	0.0529468
AGFG2.23597.11	Arf-GAP domain and FG repeat-containing protein 2	AGFG2	O95081	1					0.14536	6.87947	0.000788771	0.95471	1.04744	0.596073	0.07494	13.344	0.0164978	3.7376	0.0718105
AGGF1.8051.10	Angiogenic factor with G patch and FHA domains 1	AGGF1	Q8N302						0.72664	1.3762	0.274011	0.88681	1.12764	0.30377	0.49764	2.00948	0.0517665	1.3131	0.0529468
AGO1.11651.24	Protein argonaute-1	AGO1	Q9UL18						0.80055	1.24914	0.0012107	1.0974	0.911245	0.145675	0.77841	1.28467	0.0787809	1.0407	0.164316
AGO1.15312.14	Protein argonaute-1	AGO1	Q9UL18						0.44592	2.24255	0.0132785	0.33265	3.00616	0.145675	0.14036	7.12454	0.0517665	3.0079	0.0718105
AGO2.21504.41	Eukaryotic translation initiation factor 2C 2	I2C2	Q9UKV8	1					0.56199	1.77939	0.0224857	0.12358	8.09192	0.0517067	0.088869	11.2525	0.021002	4.9284	0.0529468
AGO3.15323.112	Protein argonaute-3	AGO3	Q9H9G7	1					0.47704	2.09626	0.0164757	0.35655	2.80466	0.118011	0.13367	7.48111	0.021002	3.0885	0.0529468
AGR2.4959.2	Anterior gradient protein 2 homolog	AGR2	O95994						0.95051	1.05207	0.512177	0.88402	1.1312	0.118011	0.78343	1.27644	0.181226	1.0776	0.0718105
AGR3.17342.13	Anterior gradient protein 3	AGR3	Q8TD06						1.4684	0.681013	0.0435456	1.1232	0.890313	0.731418	1.3605	0.735024	0.132666	1.0662	0.867728
AGR3.5668.49	Anterior gradient protein 3	AGR3	Q8TD06						1.0356	0.965624	0.472184	1.0078	0.99226	0.40757	0.92343	1.08292	0.976404	1.1644	0.0718105
AGRN.15483.377	Agrin	Agrin	O00468						0.78313	1.27693	0.668046	2.7861	0.358925	0.0517067	1.075	0.930233	0.43395	0.90908	0.535682
AGRP.2813.11	Agouti-related protein	ART	O00253						1.075	0.930233	0.690337	1.3554	0.73779	0.30377	1.2376	0.808016	0.394362	1.0972	0.164316
AGT.3484.60	Angiotensinogen	Angiotensinogen	P01019						0.56103	1.78244	0.193788	5.4576	0.183231	0.0517067	1.7515	0.570939	0.132666	0.78953	0.219269
AGXT.24646.47	Serine--pyruvate aminotransferase	SPYA	P21549						0.87089	1.14825	0.0247492	1.1965	0.835771	0.0388459	0.95355	1.04871	0.567176	0.97753	0.44336
AHCY.21393.62	Adenosylhomocysteinase	SAHH	P23526						0.72598	1.37745	0.171278	0.34867	2.86804	0.0613769	0.25853	3.86802	0.0641554	2.9615	0.0718105
AHCYL1.12652.37	Adenosylhomocysteinase 2	SAHH2	O43865	1					0.17797	5.61892	0.00105055	0.67765	1.47569	0.30377	0.083845	11.9268	0.0164978	3.7729	0.0718105
AHSA1.11633.89	Activator of 90 kDa heat shock protein ATPase homolog 1	AHSA1	O95433						0.84919	1.17759	0.171278	0.80931	1.23562	0.216684	0.54968	1.81924	0.0517665	1.4666	0.124911
AHSG.10966.1	Alpha-2-HS-glycoprotein	a2-HS-Glycoprotein	P02765						1.6992	0.588512	0.171278	1.4517	0.688848	0.731418	1.5111	0.66177	0.394362	1.4094	0.95079
AHSG.3581.53	Alpha-2-HS-glycoprotein	a2-HS-Glycoprotein	P02765						0.78872	1.26788	1	3.2196	0.310598	0.0388459	1.2043	0.830358	0.132666	1.3655	0.219269
AIDA.17347.80	Axin interactor, dorsalization-associated protein	CA080	Q96BJ3	1					0.27745	3.60425	0.000616813	0.57214	1.74782	0.531732	0.13106	7.63009	0.0170175	3.6569	0.0529468
AIF1.2849.49	Allograft inflammatory factor 1	AIF1	P55008						0.84553	1.18269	0.274011	1.1722	0.853097	1	0.82092	1.21815	0.132666	1.8866	0.0718105
AIF1L.18871.24	Allograft inflammatory factor 1-like	AIF1L	Q9BQI0						0.55809	1.79183	0.0845878	0.6527	1.5321	0.216684	0.37837	2.64292	0.0170175	2.0693	0.0529468
AIFM1.9522.3	Apoptosis-inducing factor 1, mitochondrial	AIF	O95831	1					0.52856	1.89193	0.000697146	0.70011	1.42835	0.118011	0.30613	3.26659	0.021002	1.6657	0.090435
AIM2.25889.108	Absent in melanoma 2	AIM2	O14862						0.76077	1.31446	0.0985159	1.1199	0.892937	1	0.55158	1.81297	0.0787809	1.6132	0.0529468
AIMP1.2714.78	Endothelial monocyte-activating polypeptide 2	EMAP-2	Q12904						0.7896	1.26646	0.244942	0.92283	1.08362	0.531732	0.51846	1.92879	0.0641554	1.6323	0.0529468
AIP.3839.60	AH receptor-interacting protein	AIP	O00170	1					0.4223	2.36798	0.00241487	0.63897	1.56502	0.118011	0.23828	4.19674	0.0164978	2.0308	0.0718105
AIPL1.23646.5	Aryl-hydrocarbon-interacting protein-like 1	AIPL1	Q9NZN9						1.0013	0.998702	0.150202	0.8732	1.14521	0.30377	0.81138	1.23247	0.43395	1.0762	0.164316
AK1.5012.67	Adenylate kinase isoenzyme 1	Myokinase, human	P00568	1					0.16002	6.24922	0.000459987	2.1618	0.462577	0.40757	0.21807	4.58568	0.0164978	1.5953	0.124911
AK2.11368.32	Adenylate kinase 2, mitochondrial	KAD2	P54819						0.83959	1.19106	0.373933	0.52571	1.90219	0.178531	0.3306	3.0248	0.0517665	2.1189	0.0529468
AK4.17432.25	Adenylate kinase 4, mitochondrial	KAD4	P27144						0.85187	1.17389	0.0564065	1.0069	0.993147	0.531732	0.96377	1.03759	0.878145	0.95955	0.365355
AKAP7.18399.1	A-kinase anchor protein 7 isoforms alpha and beta	AKA7A	O43687						1.0184	0.981932	0.321646	0.75325	1.32758	0.0944683	0.75419	1.32593	0.0939993	1.0981	0.0529468
AKIRIN2.23280.9	Akirin-2	AKIR2	Q53H80						0.72898	1.37178	0.000616813	1.3383	0.747217	0.0388459	1.0996	0.909422	0.352871	0.92983	0.219269
AKR1A1.4192.10	Alcohol dehydrogenase [NADP(+)]	AK1A1	P14550						0.40919	2.44385	0.000697146	2.5327	0.394836	0.216684	0.69067	1.44787	0.111279	1.9368	0.090435
AKR1B1.16606.85	Aldose reductase	Aldose reductase	P15121	1					0.40997	2.4392	0.00850033	1.3839	0.722596	0.866013	0.46346	2.15768	0.0164978	2.2192	0.0529468
AKR1B1.9854.36	Aldose reductase	Aldose reductase	P15121	1					0.26753	3.7379	0.000939277	1.5038	0.664982	0.866013	0.31446	3.18005	0.0164978	2.8013	0.0529468
AKR1B10.16081.38	Aldo-keto reductase family 1 member B10	Aldose reductase-like	O60218						0.88108	1.13497	0.759928	0.77638	1.28803	0.798502	0.73969	1.35192	1	1.0556	1
AKR1C1.12618.50	Aldo-keto reductase family 1 member C1	Aldo-keto reductase 1C1	Q04828	1					0.45581	2.1939	0.000545233	0.84533	1.18297	0.0517067	0.38414	2.60322	0.0412277	1.7453	0.0529468
AKR1C2.21271.53	Aldo-keto reductase family 1 member C2	AK1C2	P52895	1					0.33526	2.98276	0.00241487	0.67225	1.48754	0.0613769	0.28794	3.47295	0.0164978	1.6954	0.164316
AKR1C3.17377.1	Aldo-keto reductase family 1 member C3	Aldose reductase-like C3	P42330	1					0.189	5.29101	0.000417878	0.90069	1.11026	0.731418	0.15077	6.63262	0.0164978	2.7128	0.090435
AKR1C4.18397.5	Aldo-keto reductase family 1 member C4	AK1C4	P17516						0.79311	1.26086	0.00137218	1.3843	0.722387	0.0388459	0.99422	1.00581	0.669823	1.3504	0.090435
AKR1D1.18398.1	3-oxo-5-beta-steroid 4-dehydrogenase	AK1D1	P51857						0.86957	1.14999	0.0118897	1.2629	0.791828	0.0613769	1.0062	0.993838	0.523626	0.94234	0.124911
AKR7A2.4188.1	Aflatoxin B1 aldehyde reductase member 2	Aflatoxin B1 aldehyde reductase	O43488	1					0.19065	5.24521	0.000545233	0.41905	2.38635	0.178531	0.067923	14.7226	0.0164978	3.5285	0.0529468
AKR7A3.18173.11	Aflatoxin B1 aldehyde reductase member 3	ARK73	O95154	1					0.18673	5.35533	0.000788771	1.7189	0.581767	0.0613769	0.1335	7.49064	0.021002	1.5402	0.286077
AKT1.15627.83	RAC-alpha serine/threonine-protein kinase	PKB	P31749	1					0.34413	2.90588	0.00356919	0.86705	1.15334	0.657747	0.18699	5.34788	0.0253848	3.4649	0.0718105
AKT1.2867.52	RAC-alpha serine/threonine-protein kinase	PKB	P31749						0.59403	1.68342	0.00518995	1.2034	0.830979	0.596073	0.47596	2.10102	0.0787809	1.4887	0.124911
AKT1S1.23302.19	Proline-rich AKT1 substrate 1	AKTS1	Q96B36						0.70566	1.41711	0.244942	0.53951	1.85353	0.260173	0.33715	2.96604	0.0787809	2.5694	0.0529468
AKT2.14685.17	RAC-beta serine/threonine-protein kinase	PKB beta	P31751	1					0.54709	1.82785	0.00105055	1.3618	0.734322	0.353235	0.507	1.97239	0.0164978	1.6485	0.0529468
AKT2.5360.9	RAC-beta serine/threonine-protein kinase	PKB beta	P31751						0.80927	1.23568	0.193788	0.62125	1.60966	0.145675	0.39957	2.50269	0.0412277	2.1848	0.0529468
AKT3.3392.68	Protein kinase B gamma	PKB gamma	Q9Y243	1					0.44829	2.2307	0.00404965	0.73068	1.36859	0.657747	0.19454	5.14033	0.0253848	3.3392	0.0718105
ALAD.15523.9	Delta-aminolevulinic acid dehydratase	HEM2	P13716		1				1.199	0.834028	0.356083	0.16067	6.22394	0.0388459	0.27513	3.63465	0.032464	2.5836	0.0718105
ALB.18380.78	Serum albumin	Albumin	P02768						1.079	0.926784	0.140494	0.86031	1.16237	0.0388459	0.9706	1.03029	0.43395	1.0457	0.365355
ALCAM.5451.1	CD166 antigen	ALCAM	Q13740						0.69603	1.43672	0.231492	4.8224	0.207366	0.0613769	2.0002	0.49995	0.155316	0.69439	0.164316
ALDH1A1.11265.8	Retinal dehydrogenase 1	Retinal dehydrogenase 1	P00352	1					0.41675	2.39952	0.00275158	0.31345	3.1903	0.0613769	0.13348	7.49176	0.0164978	4.1054	0.0529468
ALDH1A2.20055.40	Retinal dehydrogenase 2	AL1A2	O94788						0.11932	8.38082	0.00454119	1.1972	0.835282	0.933733	0.12303	8.1281	0.0517665	1.9662	0.365355
ALDH1A3.9835.16	Aldehyde dehydrogenase family 1 member A3	AL1A3	P47895						0.88397	1.13126	0.051799	1.1414	0.876117	0.145675	1.0183	0.982029	0.852298	1.0189	0.845922
ALDH1B1.22057.9	Aldehyde dehydrogenase X, mitochondrial	AL1B1	P30837						0.71563	1.39737	0.114031	0.96188	1.03963	0.353235	0.52817	1.89333	0.210621	1.4944	0.0529468
ALDH2.18381.16	Aldehyde dehydrogenase, mitochondrial	ALDH-E2	P05091	1					0.14228	7.02839	0.0017993	0.24399	4.09853	0.0517067	0.04369	22.8885	0.0164978	2.1438	0.090435
ALDH3A1.11480.1	Aldehyde dehydrogenase, dimeric NADP-preferring	Aldehyde dehydrogenase, class 3	P30838						0.37192	2.68875	0.00105055	1.6725	0.597907	0.0463005	0.44906	2.22687	0.242743	0.78416	0.845922
ALDH3B1.12940.35	Aldehyde dehydrogenase family 3 member B1	AL3B1	P43353						0.79735	1.25415	0.150202	0.7699	1.29887	0.353235	0.70366	1.42114	0.0641554	0.98477	0.95079
ALDH5A1.17792.158	Succinate-semialdehyde dehydrogenase, mitochondrial	SSDH	P51649	1	1				0.14819	6.74809	0.0012107	0.26774	3.73497	0.0388459	0.035514	28.1579	0.0164978	2.3984	0.124911
ALDH6A1.19136.22	Methylmalonate-semialdehyde dehydrogenase [acylating], mitochondrial	MMSA	Q02252	1					0.039422	25.3665	0.000252303	1.2435	0.804182	0.531732	0.027244	36.7053	0.0164978	2.555	0.124911
ALDH7A1.21498.3	Alpha-aminoadipic semialdehyde dehydrogenase	AL7A1	P49419	1					0.21277	4.69991	0.000616813	0.53259	1.87762	0.30377	0.097384	10.2686	0.0164978	2.7586	0.0718105
ALDOB.18185.118	Fructose-bisphosphate aldolase B	ALDOB	P05062						1.3845	0.722282	0.430471	1.0257	0.974944	0.596073	0.81765	1.22302	0.567176	1.664	0.0529468
ALG2.23654.6	Alpha-1,3-mannosyltransferase ALG2	ALG2	Q9H553						0.54588	1.8319	0.00207192	1.1245	0.889284	0.933733	0.45519	2.19688	0.0517665	1.5358	0.0529468
ALK.8249.124	ALK tyrosine kinase receptor	ALK	Q9UM73						1.0173	0.982994	0.114031	0.80998	1.2346	0.0613769	0.84003	1.19043	0.210621	1.0119	0.365355
ALKAL2.6284.7	ALK and LTK ligand 2	F150B	Q6UX46						0.67018	1.49214	0.0985159	0.29294	3.41367	0.0944683	0.15748	6.35001	0.032464	4.632	0.0529468
ALKBH2.18400.52	DNA oxidative demethylase ALKBH2	ALKB2	Q6NS38						0.78356	1.27623	0.182141	0.82244	1.21589	0.0388459	0.60582	1.65066	0.0641554	1.1888	0.124911
ALKBH3.18401.18	Alpha-ketoglutarate-dependent dioxygenase alkB homolog 3	ALKB3	Q96Q83		1				0.89583	1.11628	0.714628	0.60222	1.66052	0.0463005	0.44559	2.24422	0.0253848	1.606	0.0529468
ALOX15B.12422.143	Arachidonate 15-lipoxygenase B	LX15B	O15296						2.3782	0.420486	0.193788	1.3844	0.722335	0.353235	3.319	0.301296	0.132666	2.6053	0.124911
ALOX5.25880.14	5-Lipoxygenase	5-Lipoxygenase	P09917						1.4038	0.712352	0.051799	0.51716	1.93364	0.0517067	0.80117	1.24817	0.242743	1.0703	0.365355
ALPG.6706.18	Alkaline phosphatase, placental-like	PPBN	P10696						0.5927	1.68719	0.00275158	1.7694	0.565163	0.0613769	0.67249	1.48701	0.0517665	1.134	0.0529468
ALPG.6715.63	Alkaline phosphatase, placental-like	PPBN	P10696						0.96163	1.0399	0.624843	1.1218	0.891424	0.178531	1.0194	0.980969	0.567176	0.91694	0.0529468
ALPI.10463.23	Intestinal-type alkaline phosphatase	Alkaline phosphatase, intestine	P09923						0.97155	1.02928	0.45022	1.3747	0.727431	0.0517067	1.4365	0.696136	0.021002	0.83833	0.0718105
ALPI.17441.4	Intestinal-type alkaline phosphatase	Alkaline phosphatase, intestine	P09923						1.048	0.954198	0.533945	1.025	0.97561	0.798502	0.78418	1.27522	0.111279	1.0974	0.164316
ALPL.16926.44	Alkaline phosphatase, tissue-nonspecific isozyme	Alkaline phosphatase, liver	P05186						0.82097	1.21807	0.131446	0.89174	1.1214	0.596073	0.54724	1.82735	0.021002	1.6234	0.0529468
ALPP.7813.6	Alkaline phosphatase, placental type	Alkaline phosphatase, placental	P05187						0.85653	1.1675	0.0361838	1.192	0.838926	0.0517067	0.88654	1.12798	0.976404	0.97024	0.124911
AMIGO1.20120.101	Amphoterin-induced protein 1:Extracellular domain	AMGO1:ECD	Q86WK6	1					0.42951	2.32823	0.000788771	1.1399	0.87727	0.260173	0.43337	2.3075	0.021002	1.0138	0.637507
AMIGO1.9979.13	Amphoterin-induced protein 1:Cytoplasmic domain	AMGO1:CD	Q86WK6						0.98245	1.01786	0.805823	1.9416	0.515039	0.0613769	1.728	0.578704	0.132666	0.90292	0.164316
AMIGO2.6914.15	Amphoterin-induced protein 2	AMGO2	Q86SJ2					1	1.0168	0.983478	0.736975	1.9708	0.507408	0.0463005	1.7957	0.556886	0.0412277	0.85249	0.164316
AMMECR1L.18402.1	AMMECR1-like protein	AMERL	Q6DCA0						0.79213	1.26242	0.0721098	0.85985	1.16299	0.145675	0.62517	1.59956	0.0787809	1.2947	0.090435
AMN.4322.28	Protein amnionless	AMNLS	Q9BXJ7						0.79636	1.25571	0.00207192	1.3796	0.724848	0.0517067	0.91047	1.09833	0.43395	0.96364	0.219269
AMOT.25296.3	Angiomotin	AMOT	Q4VCS5						0.74787	1.33713	0.000545233	1.072	0.932836	0.145675	0.70515	1.41814	0.021002	1.0746	0.365355
AMPD2.18403.25	AMP deaminase 2	AMPD2	Q01433						0.71661	1.39546	0.160783	0.60431	1.65478	0.216684	0.34952	2.86107	0.111279	2.2364	0.0529468
AMPH.24908.19	Amphiphysin	AMPH	P49418		1				0.76347	1.30981	0.182141	0.30237	3.30721	0.0388459	0.1537	6.50618	0.0253848	2.1176	0.0718105
AMT.21240.6	Aminomethyltransferase, mitochondrial	GCST	P48728	1					0.15578	6.41931	0.000788771	0.54462	1.83614	0.118011	0.083778	11.9363	0.0164978	1.711	0.365355
AMY1A.7918.114	Alpha-amylase 1	Amylase, alpha 1A	P04745						1.7226	0.580518	0.0183069	1.0517	0.950841	0.798502	1.4937	0.669478	0.210621	1.0824	0.637507
AMY2A.18917.53	Pancreatic alpha-amylase	Pancreatic alpha-amylase	P04746						1.3028	0.767578	0.321646	1.715	0.58309	0.30377	1.2405	0.806127	0.210621	1.0521	0.637507
AMY2B.10439.57	Alpha-amylase 2B	Alpha-amylase 2B	P19961						1.0865	0.920387	0.668046	1.2212	0.818867	0.531732	1.0205	0.979912	0.826161	0.98372	0.737351
AMY2B.15556.49	Alpha-amylase 2B	Alpha-amylase 2B	P19961						1.5778	0.633794	0.150202	1.2924	0.773754	0.30377	1.4502	0.68956	0.210621	1.0179	0.95079
ANAPC10.12345.4	Anaphase-promoting complex subunit 10	APC10	Q9UM13						0.85987	1.16297	0.512177	0.72658	1.37631	0.0388459	0.58134	1.72016	0.032464	1.2173	0.124911
ANAPC7.11690.47	Anaphase-promoting complex subunit 7	APC7	Q9UJX3						1.0461	0.955932	0.0913647	0.88249	1.13316	0.0944683	0.94881	1.05395	0.523626	0.9738	0.365355
ANG.4874.3	Angiogenin	Angiogenin	P03950						1.5864	0.630358	0.114031	2.3186	0.431295	0.353235	2.0505	0.487686	0.0787809	1.2844	0.0529468
ANGPT1.2811.27	Angiopoietin-1	Angiopoietin-1	Q15389						1.0424	0.959325	0.85338	0.98224	1.01808	0.798502	0.867	1.1534	0.618934	1.3034	0.090435
ANGPT2.2602.2	Angiopoietin-2	Angiopoietin-2	O15123						4.386	0.227998	0.00312615	1.1596	0.862366	0.731418	4.1173	0.242878	0.0517665	0.82575	0.164316
ANGPT4.2500.2	Angiopoietin-4	Angiopoietin-4	Q9Y264						0.95828	1.04354	0.85338	0.66593	1.50166	0.0517067	0.69314	1.44271	0.0787809	0.99174	0.95079
ANGPTL1.11142.11	Angiopoietin-related protein 1:C-Term, Fibrinogen domian	ANGL1:C-term	O95841						0.8965	1.11545	0.668046	2.8005	0.357079	0.0388459	1.8476	0.541243	0.155316	0.77557	0.286077
ANGPTL1.9092.33	Angiopoietin-related protein 1:N-term	ANGL1:N-term	O95841						0.99569	1.00433	0.205991	0.83366	1.19953	0.145675	0.73552	1.35958	0.155316	1.0917	0.090435
ANGPTL3.10382.1	Angiopoietin-related protein 3	ANGL3	Q9Y5C1						2.0515	0.487448	0.231492	0.7368	1.35722	0.216684	0.7382	1.35465	0.312417	3.3361	0.0529468
ANGPTL3.10391.1	Angiopoietin-related protein 3	ANGL3	Q9Y5C1						1.7214	0.580923	0.304868	1.2823	0.779849	1	0.9553	1.04679	0.394362	3.1582	0.0529468
ANGPTL4.3796.79	Angiopoietin-related protein 4	ANGL4	Q9BY76						2.3888	0.41862	0.000616813	0.40642	2.46051	0.0517067	1.0176	0.982704	0.878145	1.0368	0.95079
ANGPTL7.6371.50	Angiopoietin-related protein 7	ANGL7	O43827						0.92084	1.08596	0.624843	1.0184	0.981932	0.657747	0.85935	1.16367	0.669823	0.9706	0.60358
ANGPTL8.7183.102	Angiopoietin-like protein 8	TD26	Q6UXH0						0.95352	1.04875	0.966114	1.011	0.98912	1	0.97664	1.02392	0.477729	0.94772	0.0718105
ANK2.7624.19	Ankyrin-2	ANK2	Q01484	1					0.45056	2.21946	0.000697146	0.84685	1.18085	0.216684	0.23747	4.21106	0.0170175	1.4063	0.124911
ANKMY2.25437.18	Ankyrin repeat and MYND domain-containing protein 2	ANKY2	Q8IV38						0.72866	1.37238	0.000697146	0.95878	1.04299	1	0.71711	1.39449	0.0253848	1.1853	0.0529468
ANKRA2.21590.9	Ankyrin repeat family A protein 2	ANRA2	Q9H9E1						0.68559	1.4586	0.122363	0.93883	1.06516	0.657747	0.42598	2.34753	0.0641554	2.5248	0.0529468
ANKRD1.10398.110	Ankyrin repeat domain-containing protein 1	ANKR1	Q15327						0.87859	1.13819	0.0117053	1.1129	0.898553	0.0944683	0.8968	1.11508	0.669823	0.97293	0.090435
ANKRD1.15361.37	Ankyrin repeat domain-containing protein 1	ANKR1	Q15327						1.0022	0.997805	0.274011	0.96187	1.03964	0.466941	1.0207	0.97972	0.111279	0.94939	0.0718105
ANKRD16.24720.10	Ankyrin repeat domain-containing protein 16	ANR16	Q6P6B7	1					0.15958	6.26645	0.000297165	1.6761	0.596623	0.0517067	0.12489	8.00705	0.0170175	1.8594	0.0718105
ANKRD2.25274.2	Ankyrin repeat domain-containing protein 2	ANKR2	Q9GZV1		1				0.70564	1.41715	0.205991	0.65505	1.5266	0.0388459	0.34047	2.93712	0.0412277	2.1747	0.164316
ANKRD27.12445.50	Ankyrin repeat domain-containing protein 27	ANR27	Q96NW4						0.94632	1.05672	0.646803	0.96167	1.03986	0.318454	0.87803	1.13891	0.477729	1.0254	0.286077
ANKRD40.23367.8	Ankyrin repeat domain-containing protein 40	ANR40	Q6AI12	1					0.29794	3.35638	0.000332646	1.0643	0.939585	0.596073	0.20962	4.77054	0.0164978	2.455	0.0529468
ANKRD45.23413.38	Ankyrin repeat domain-containing protein 45	ANR45	Q5TZF3	1					0.39668	2.52092	0.00312615	0.743	1.3459	0.353235	0.24723	4.04482	0.0253848	1.3394	0.124911
ANKRD46.7851.30	Ankyrin repeat domain-containing protein 46	ANR46	Q86W74						0.91895	1.0882	0.714628	0.88952	1.1242	0.0613769	0.81752	1.22321	0.210621	1.0004	0.95079
ANKRD54.18404.22	Ankyrin repeat domain-containing protein 54	ANR54	Q6NXT1						0.80564	1.24125	0.0985159	0.84173	1.18803	0.0613769	0.65314	1.53107	0.0787809	1.0928	0.219269
ANKS3.25261.42	Ankyrin repeat and SAM domain-containing protein 3	ANKS3	Q6ZW76						0.83024	1.20447	0.000788771	1.0373	0.964041	0.216684	0.82241	1.21594	0.111279	1.0719	0.164316
ANOS1.6603.18	Anosmin-1	KALM	P23352						1.0528	0.949848	0.783853	1.1452	0.87321	0.531732	0.97348	1.02724	0.878145	0.97702	0.164316
ANP32A.13073.14	Acidic leucine-rich nuclear phosphoprotein 32 family member A	AN32A	P39687						1.0911	0.916506	0.30673	0.7033	1.42187	0.12645	0.82197	1.21659	0.242743	1.2928	0.0718105
ANP32B.4194.26	Acidic leucine-rich nuclear phosphoprotein 32 family member B	AN32B	Q92688						1.3596	0.73551	0.412828	1.5793	0.633192	0.596073	2.2423	0.445971	0.0939993	1.0196	0.95079
ANP32C.22398.5	Acidic leucine-rich nuclear phosphoprotein 32 family member C	AN32C	O43423						0.93065	1.07452	0.274011	1.195	0.83682	0.0613769	0.83544	1.19697	0.432986	1.1665	0.0529468
ANPEP.15457.14	Aminopeptidase N	Aminopeptidase N	P15144						1.0231	0.977422	0.829566	0.82591	1.21079	0.30377	0.67133	1.48958	0.477729	1.6532	0.0529468
ANTKMT.7148.42	Protein FAM173A	F173A	Q9BQD7						0.80867	1.2366	0.0564065	1.1441	0.874049	0.798502	0.76229	1.31184	0.242743	1.2137	0.0529468
ANTXR1.10464.6	Anthrax toxin receptor 1	ANTR1	Q9H6X2						1.004	0.996016	0.923614	1.2425	0.804829	0.118011	1.0166	0.983671	0.394362	0.97128	0.286077
ANTXR2.15559.5	Anthrax toxin receptor 2	ANTR2	P58335						1.3044	0.766636	0.356083	1.3279	0.753069	0.657747	1.0409	0.960707	0.878145	2.1575	0.0529468
ANXA1.4960.72	Annexin A1	annexin I	P04083						0.5705	1.75285	0.0845878	0.44453	2.24957	0.466941	0.1955	5.11509	0.0641554	2.9471	0.0529468
ANXA10.13605.16	Annexin A10	ANX10	Q9UJ72						0.80771	1.23807	0.0985159	1.4272	0.700673	0.0745369	0.84657	1.18124	0.155316	1.1713	0.0529468
ANXA11.17513.11	Annexin A11	ANX11	P50995						0.68994	1.4494	0.244942	0.51848	1.92871	0.30377	0.42744	2.33951	0.155316	2.35	0.0529468
ANXA13.17835.28	Annexin A13	ANX13	P27216						0.87119	1.14786	0.0985159	1.0888	0.918442	0.40757	0.8193	1.22055	0.274781	1.1025	0.0529468
ANXA3.17163.117	Annexin A3	Annexin III	P12429						0.91091	1.0978	0.150202	1.1634	0.85955	0.0613769	1.0314	0.969556	0.312417	1.0123	0.737351
ANXA4.17164.15	Annexin A4	annexin IV	P09525						0.63775	1.56801	0.373933	0.54782	1.82542	0.178531	0.4559	2.19346	0.181226	1.4952	0.637507
ANXA5.14158.17	Annexin A5	Annexin V	P08758						0.48167	2.07611	0.0106226	0.96236	1.03911	0.866013	0.50682	1.97309	0.181226	1.8606	0.090435
ANXA6.5335.73	Annexin A6	annexin VI	P08133	1					0.60695	1.64758	0.00275158	0.77594	1.28876	0.118011	0.47324	2.11309	0.0253848	1.5273	0.0718105
ANXA7.14203.3	Annexin A7	ANXA7	P20073	1					0.50778	1.96936	0.00454119	0.2554	3.91543	0.0613769	0.13142	7.60919	0.021002	3.6734	0.0529468
ANXA7.18244.1	Annexin A7	ANXA7	P20073	1					0.51943	1.92519	0.00663189	0.2953	3.38639	0.0613769	0.14853	6.73265	0.021002	3.3746	0.0529468
ANXA8.18290.6	Annexin A8	Annexin A8	P13928						1.1143	0.897424	0.039685	0.80753	1.23834	0.0613769	0.92373	1.08257	0.826161	0.96281	0.219269
ANXA9.13588.11	Annexin A9	ANXA9	O76027						0.8825	1.13314	0.0438405	1.0744	0.930752	0.216684	0.91962	1.08741	0.927956	1.0221	0.350681
AOC1.6209.2	Amiloride-sensitive amine oxidase [copper-containing]	ABP1	P19801						0.99857	1.00143	0.987977	1.3775	0.725953	0.145675	1.4974	0.667824	0.132666	0.79938	0.0529468
AOC2.6434.18	Retina-specific copper amine oxidase	Amine oxidase	O75106						0.79813	1.25293	0.0118897	1.2236	0.817261	0.0745369	0.84345	1.18561	0.669823	1.0126	0.637507
AP1B1.24954.83	AP-1 complex subunit beta-1	AP1B1	Q10567						1.0084	0.99167	0.900309	0.43463	2.30081	0.0944683	0.46268	2.16132	0.0787809	1.608	0.0529468
AP1G2.12714.38	AP-1 complex subunit gamma-like 2	AP1G2	O75843						0.63014	1.58695	0.140494	1.4782	0.676498	0.216684	0.99592	1.0041	0.878145	1.0131	0.95079
AP1S2.18405.117	AP-1 complex subunit sigma-2	AP1S2	P56377						0.65534	1.52593	0.00312615	0.77499	1.29034	0.216684	0.52456	1.90636	0.132666	1.4541	0.090435
AP2A2.13621.31	AP-2 complex subunit alpha-2	AP2A2	O94973	1					0.41974	2.38243	0.00587693	1.4276	0.700476	0.657747	0.37987	2.63248	0.0164978	1.4645	0.0718105
AP2B1.24938.7	AP-2 complex subunit beta-1	AP2B1	P63010						0.5037	1.98531	0.039685	3.2797	0.304906	0.0944683	0.99353	1.00651	0.826161	0.83282	0.286077
AP4M1.10076.1	AP-4 complex subunit mu-1	AP4M1	O00189						0.86431	1.15699	0.244942	0.87121	1.14783	0.0745369	0.69086	1.44747	0.0641554	1.1154	0.090435
APAF1.13583.19	Apoptotic protease-activating factor 1	Apaf-1	O14727						0.69746	1.43377	0.00518995	0.90679	1.10279	0.40757	0.5464	1.83016	0.0253848	1.6198	0.0529468
APBB1.12822.34	Amyloid beta A4 precursor protein-binding family B member 1:Phosphotyrosine Interaction Domain 1	APBB1:PID 1	O00213	1					0.572	1.74825	0.000332646	1.2084	0.827541	0.216684	0.49272	2.02955	0.0164978	1.2833	0.124911
APBB1.14206.28	Amyloid beta A4 precursor protein-binding family B member 1:Phosphotyrosine Interaction Domain 2	APBB1:PID 2	O00213						0.87971	1.13674	0.0913647	1.1534	0.867002	0.118011	0.90766	1.10173	0.976404	1.0753	0.124911
APBB2.12753.6	Amyloid beta A4 precursor protein-binding family B member 2:Phosphotyrosine Interaction Domain 1	APBB2:PID 1	Q92870						0.81311	1.22985	0.00753294	0.91216	1.0963	0.0745369	0.67336	1.48509	0.0164978	1.0957	0.124911
APBB2.12761.12	Amyloid beta A4 precursor protein-binding family B member 2:Phosphotyrosine Interaction Domain 2	APBB2:PID 2	Q92870						1.2997	0.769408	0.45022	0.55207	1.81136	0.118011	1.1252	0.888731	0.477729	1.0594	0.0718105
APBB3.12784.10	Amyloid beta A4 precursor protein-binding family B member 3:Phosphotyrosine Interaction Domain 1,Isoform II	APBB3:PID 1	O95704						0.98278	1.01752	0.900309	1.3961	0.716281	0.178531	1.3379	0.74744	0.032464	0.88585	0.0529468
APBB3.13589.10	Amyloid beta A4 precursor protein-binding family B member 3:Phosphotyrosine Interaction Domain 2, Isoform IV	APBB3:PID 2	O95704						1.0746	0.930579	0.412828	1.1697	0.85492	0.731418	0.91367	1.09449	0.394362	0.9772	0.845922
APCDD1.6599.5	Protein APCDD1	APCD1	Q8J025						0.95552	1.04655	0.602939	0.78973	1.26626	0.0613769	0.72783	1.37395	0.0939993	1.1011	0.0718105
APEX1.9849.13	DNA-(apurinic or apyrimidinic site) lyase	APEX1	P27695	1					0.35891	2.78621	0.00312615	0.54227	1.8441	0.40757	0.19886	5.02866	0.021002	2.634	0.0718105
APEX2.25123.198	DNA-(apurinic or apyrimidinic site) lyase 2	APEX2	Q9UBZ4						0.90438	1.10573	0.136559	1.0288	0.972006	0.353235	0.88977	1.12389	0.774306	1.0016	1
APLN.6622.90	Apelin	APEL	Q9ULZ1						0.85663	1.16737	0.160783	0.84563	1.18255	0.0388459	0.70692	1.41459	0.0939993	1.1069	0.219269
APLP1.7210.25	Amyloid-like protein 1	Amyloid-like protein 1	P51693						0.7942	1.25913	0.114031	1.7299	0.578068	0.0388459	1.0231	0.977422	0.927956	0.96577	0.44336
APLP2.7915.31	Amyloid-like protein 2	APLP2	Q06481						0.55572	1.79947	0.0845878	3.1452	0.317945	0.0463005	1.6145	0.619387	0.312417	0.7444	0.286077
APMAP.10605.22	Adipocyte plasma membrane-associated protein	APMAP	Q9HDC9						0.7678	1.30242	0.0721098	1.4924	0.670062	0.0613769	0.86203	1.16005	0.477729	1.1365	0.219269
APOA2.7127.3	Apolipoprotein A-II	Apo A-II	P02652						0.84475	1.18378	0.602939	1.6652	0.600528	0.353235	1.0096	0.990491	0.721115	1.1057	0.637507
APOA5.11318.20	Apolipoprotein A-V	Apo A-V	Q6Q788						1.2531	0.798021	0.160783	0.60752	1.64604	0.118011	1.0079	0.992162	0.567176	0.96734	0.44336
APOA5.15363.32	Apolipoprotein A-V	Apo A-V	Q6Q788						1.1239	0.889759	0.57903	0.60652	1.64875	0.145675	0.38005	2.63123	0.0517665	4.0304	0.0529468
APOB.2797.56	Apolipoprotein B	Apo B	P04114						1.6737	0.597479	0.714628	0.95936	1.04236	0.798502	0.73566	1.35932	0.523626	3.9496	0.0529468
APOBEC2.24647.3	C->U-editing enzyme APOBEC-2	ABEC2	Q9Y235			1			2.8393	0.352199	0.0106226	0.13729	7.28385	0.0388459	0.39989	2.50069	0.0517665	2.0364	0.365355
APOBEC3G.13930.3	DNA dC->dU-editing enzyme APOBEC-3G	ABC3G	Q9HC16	1					0.34024	2.9391	0.00356919	0.90766	1.10173	0.596073	0.25315	3.95023	0.0170175	2.6137	0.0529468
APOC1.15364.101	Apolipoprotein C-I	Apo C-I	P02654						1.1604	0.861772	0.0985159	1.0162	0.984058	0.353235	1.3478	0.74195	0.312417	1.0129	0.637507
APOC2.6350.43	Apolipoprotein C-II	Apo C-II	P02655						0.95568	1.04638	0.900309	1.039	0.962464	0.596073	0.86422	1.15711	0.274781	0.98626	0.365355
APOC3.6461.54	Apolipoprotein C-III	Apo C-III	P02656						1.3266	0.753807	0.244942	0.76906	1.30029	0.657747	0.86307	1.15865	0.878145	1.1982	0.845922
APOD.4712.28	Apolipoprotein D	Apo D	P05090						1.2679	0.788706	0.690337	0.39843	2.50985	0.0613769	0.40795	2.45128	0.0253848	1.9745	0.0718105
APOD.8262.20	Apolipoprotein D	Apo D	P05090						0.57012	1.75402	0.0564065	2.1095	0.474046	0.178531	0.83757	1.19393	0.927956	0.95177	0.535682
APOE.5312.49	Apolipoprotein E (isoform E2)	Apo E2	P02649						1.0195	0.980873	0.0301258	1.0217	0.978761	0.731418	1.1391	0.877886	0.618934	0.97037	0.44336
APOF.12370.30	Apolipoprotein F	Apo F	Q13790						2.6045	0.383951	0.0247492	0.78696	1.27071	0.30377	1.2982	0.770297	0.618934	1.3746	0.0718105
APOH.8288.27	Beta-2-glycoprotein 1	b2-Glycoprotein I	P02749						0.99102	1.00906	0.690337	1.0092	0.990884	0.731418	1.0232	0.977326	0.669823	1.006	0.845922
APOL1.11510.31	Apolipoprotein L1	Apo L1	O14791						0.8012	1.24813	0.943976	2.9413	0.339986	0.145675	0.96487	1.03641	0.976404	1.8341	0.090435
APOL1.9506.10	Apolipoprotein L1	Apo L1	O14791						0.69959	1.42941	0.00587693	1.0637	0.940115	0.933733	0.58089	1.7215	0.0253848	1.5758	0.0529468
APOL2.23566.6	Apolipoprotein-L2	ApoL-II	Q9BQE5						0.26043	3.8398	0.000788771	1.3131	0.761557	0.933733	0.1562	6.40205	0.0517665	3.181	0.0718105
APOL3.16823.75	Apolipoprotein L3	APOL3	O95236						0.84582	1.18228	0.150202	1.3682	0.730887	0.178531	0.90572	1.10409	0.618934	1.3505	0.0718105
APOM.10445.20	Apolipoprotein M	ApoM	O95445						1.2632	0.79164	0.85338	1.238	0.807754	0.933733	0.66255	1.50932	0.523626	2.8275	0.0529468
APOM.14125.5	Apolipoprotein M	ApoM	O95445						3.0498	0.32789	0.00207192	0.58896	1.69791	0.657747	2.0218	0.494609	0.155316	1.0245	0.845922
APPL1.12825.18	DCC-interacting protein 13-alpha	DP13A	Q9UKG1						0.89814	1.11341	0.392734	1.0507	0.951746	0.216684	0.98379	1.01648	0.567176	0.95178	0.219269
APRT.10088.37	Adenine phosphoribosyltransferase	APT	P07741	1					0.10362	9.65065	0.000417878	1.7006	0.588028	0.260173	0.099554	10.0448	0.0253848	3.1921	0.0529468
APTX.17736.105	Aprataxin	APTX	Q7Z2E3						0.94924	1.05347	0.33912	1.0729	0.932053	0.0463005	0.90619	1.10352	0.774306	1.0439	0.0529468
AQP4.11363.58	Aquaporin-4	AQP4	P55087						0.99837	1.00163	0.0611164	0.85951	1.16345	0.0613769	0.86524	1.15575	0.523626	1.0507	0.0718105
ARAF.12583.77	Serine/threonine-protein kinase A-Raf	ARAF	P10398	1					0.5408	1.84911	0.000788771	1.1244	0.889363	0.216684	0.49376	2.02528	0.021002	1.6882	0.0529468
ARC.21343.3	Activity-regulated cytoskeleton-associated protein	ARC	Q7LC44	1					0.62713	1.59457	0.00161692	1.105	0.904977	0.145675	0.5588	1.78955	0.0164978	1.2233	0.0718105
AREG.2970.60	Amphiregulin	AREG	P15514	1					0.34308	2.91477	0.000788771	0.78684	1.27091	0.260173	0.1817	5.50358	0.0170175	2.2308	0.124911
ARF1.19239.5	ADP-ribosylation factor 1	ARF1	P84077	1					0.40442	2.47268	0.00356919	0.76868	1.30093	0.216684	0.19678	5.08182	0.0164978	1.9629	0.0529468
ARF3.12578.13	ADP-ribosylation factor 3	ARF3	P61204						0.80156	1.24757	0.0329605	0.80606	1.2406	0.216684	0.58743	1.70233	0.0641554	1.4183	0.0718105
ARF4.18408.26	ADP-ribosylation factor 4	ARF4	P18085	1					0.48553	2.0596	0.0132785	1.2283	0.814133	0.353235	0.39683	2.51997	0.021002	1.6463	0.090435
ARF5.18409.61	ADP-ribosylation factor 5	ARF5	P84085	1					0.65252	1.53252	0.000545233	1.039	0.962464	0.531732	0.62265	1.60604	0.021002	1.1369	0.124911
ARF6.12425.104	ADP-ribosylation factor 6	ARF6	P62330						0.91084	1.09789	0.274011	0.778	1.28535	0.118011	0.76965	1.29929	0.0641554	1.0436	0.365355
ARFGAP1.11556.19	ADP-ribosylation factor GTPase-activating protein 1	ARFG1	Q8N6T3						1.1939	0.837591	0.171278	0.6026	1.65948	0.0517067	0.80681	1.23945	0.274781	1.1705	0.0718105
ARFGAP2.11664.32	ADP-ribosylation factor GTPase-activating protein 2	ARFG2	Q8N6H7	1					0.34715	2.8806	0.0183069	1.3128	0.761731	0.933733	0.1968	5.0813	0.021002	2.8529	0.0529468
ARFIP1.13488.3	Arfaptin-1	ARFP1	P53367	1					0.49663	2.01357	0.00518995	0.76716	1.30351	0.30377	0.33126	3.01878	0.0164978	1.8368	0.124911
ARFIP2.12630.8	Arfaptin-2	ARFP2	P53365	1					0.35119	2.84746	0.00663189	0.8961	1.11595	0.731418	0.18214	5.49028	0.021002	2.38	0.0529468
ARG1.5867.60	Arginase-1	ARGI1	P05089						0.74695	1.33878	0.690337	0.29579	3.38078	0.0463005	0.31072	3.21833	0.0641554	2.3736	0.0718105
ARG2.17752.24	Arginase-2, mitochondrial	Arginase	P78540						0.72458	1.38011	0.00587693	1.3154	0.760225	0.0944683	0.75151	1.33065	0.43395	1.0636	0.286077
ARHGAP1.11955.1	Rho GTPase-activating protein 1:Rho-GTPase activating protein domain	RHG01:Rho-GAP	Q07960						0.86847	1.15145	0.274011	0.70368	1.4211	0.216684	0.5353	1.86811	0.0787809	2.2306	0.0529468
ARHGAP1.9815.5	Rho GTPase-activating protein 1:Cellular retinaldehyde-TRIO domain	RHG01:CRAL-TRIO	Q07960	1					0.39785	2.51351	0.00454119	1.0423	0.959417	0.798502	0.29096	3.4369	0.032464	3.0403	0.0529468
ARHGAP22.24946.9	Rho GTPase-activating protein 22	RHG22	Q7Z5H3						0.83264	1.201	0.000417878	1.1754	0.850774	0.0463005	0.87386	1.14435	0.567176	0.99122	0.845922
ARHGAP24.25263.4	Rho GTPase-activating protein 24	RHG24	Q8N264						0.66417	1.50564	0.000788771	1.2689	0.788084	0.145675	0.70399	1.42047	0.0412277	1.1364	0.44336
ARHGAP25.11333.82	Rho GTPase-activating protein 25	RHG25	P42331						1.5186	0.658501	0.412828	0.34112	2.93152	0.0745369	0.49301	2.02836	0.181226	3.3865	0.0529468
ARHGAP26.24937.7	Rho GTPase-activating protein 26	RHG26	Q9UNA1						0.74256	1.34669	0.0164757	1.119	0.893655	0.798502	0.68758	1.45438	0.0164978	1.2159	0.0718105
ARHGAP30.12807.89	Rho GTPase-activating protein 30	RHG30	Q7Z6I6						0.88323	1.13221	0.193788	1.0417	0.959969	1	0.7908	1.26454	0.0787809	1.1753	0.0529468
ARHGAP36.6289.78	Rho GTPase-activating protein 36	RHG36	Q6ZRI8						1.1495	0.869943	0.877492	0.3205	3.12012	0.145675	0.34156	2.92774	0.111279	3.0483	0.0529468
ARHGAP45.13544.9	Rho GTPase-activating protein 45	HMHA1	Q92619						0.87679	1.14052	0.805823	0.40072	2.49551	0.118011	0.31382	3.18654	0.0253848	2.9056	0.0529468
ARHGAP5.14748.31	Rho GTPase-activating protein 5	RHG05	Q13017	1					0.49424	2.02331	0.0203743	1.0836	0.92285	0.731418	0.32558	3.07144	0.021002	2.0541	0.0529468
ARHGAP6.25278.41	Rho GTPase-activating protein 6	RHG06	O43182	1					0.62895	1.58995	0.00207192	1.0622	0.941442	0.145675	0.45062	2.21916	0.0164978	1.2821	0.0529468
ARHGDIA.6454.38	Rho GDP-dissociation inhibitor 1	Rho-GDIa	P52565						1.1993	0.83382	0.0611164	0.55545	1.80034	0.0613769	0.7473	1.33815	0.0939993	1.0606	0.365355
ARHGDIB.9846.32	Rho GDP-dissociation inhibitor 2	Rho-GDI beta	P52566						0.55433	1.80398	0.0845878	2.2905	0.436586	0.798502	0.79972	1.25044	0.155316	1.7869	0.0529468
ARHGEF1.13976.9	Rho guanine nucleotide exchange factor 1	ARHG1	Q92888						0.90489	1.10511	0.45022	0.81239	1.23094	0.531732	0.8639	1.15754	0.477729	1.0915	0.365355
ARHGEF10.9061.3	Rho guanine nucleotide exchange factor 10	ARHGA	O15013						0.71801	1.39274	0.182141	0.7788	1.28403	0.40757	0.40571	2.46481	0.0412277	1.6496	0.0529468
ARHGEF16.22070.5	Rho guanine nucleotide exchange factor 16	ARHGG	Q5VV41						0.86467	1.15651	0.140494	0.98173	1.01861	0.40757	0.7583	1.31874	0.0939993	1.2463	0.0718105
ARHGEF2.12848.9	Rho guanine nucleotide exchange factor 2	ARHG2	Q92974						1.0896	0.917768	0.512177	0.76336	1.31	0.118011	1.0043	0.995718	0.618934	0.9167	0.0529468
ARHGEF25.13519.112	Rho guanine nucleotide exchange factor 25	ARHGP	Q86VW2	1					0.66494	1.5039	0.00312615	1.0166	0.983671	0.731418	0.59924	1.66878	0.021002	1.2035	0.0718105
ARHGEF7.13932.45	Rho guanine nucleotide exchange factor 7	COOL-1	Q14155						0.89584	1.11627	0.714628	0.92337	1.08299	0.531732	0.80875	1.23648	0.523626	1.1011	0.113534
ARID1A.9898.161	AT-rich interactive domain-containing protein 1A	ARI1A	O14497						0.70711	1.41421	0.0205731	0.63138	1.58383	0.0517067	0.44316	2.25652	0.032464	1.3981	0.164316
ARID3A.3875.62	AT-rich interactive domain-containing protein 3A	ARI3A	Q99856	1					0.4918	2.03335	0.000616813	0.92469	1.08144	0.731418	0.3187	3.13775	0.0164978	1.5948	0.124911
ARID3C.25484.120	AT-rich interactive domain-containing protein 3C	ARI3C	A6NKF2						1.1357	0.880514	0.490794	0.55274	1.80917	0.0944683	0.62104	1.6102	0.0531514	1.3777	0.090435
ARL1.12392.30	ADP-ribosylation factor-like protein 1	ARL1	P40616	1					0.56983	1.75491	0.000697146	1.2658	0.790014	0.145675	0.49973	2.00108	0.0164978	1.6229	0.0529468
ARL11.12433.8	ADP-ribosylation factor-like protein 11	ARL11	Q969Q4						0.61877	1.61611	0.00105055	1.2468	0.802053	0.353235	0.58638	1.70538	0.0641554	1.7444	0.0529468
ARL15.18411.83	ADP-ribosylation factor-like protein 15	ARL15	Q9NXU5						0.9661	1.03509	0.602939	1.1515	0.868432	0.531732	0.86321	1.15847	0.242743	1.0343	0.737351
ARL2BP.18407.36	ADP-ribosylation factor-like protein 2-binding protein	AR2BP	Q9Y2Y0						0.69933	1.42994	0.039685	1.1258	0.888257	0.866013	0.54111	1.84805	0.0517665	1.4989	0.0529468
ARL3.12571.14	ADP-ribosylation factor-like protein 3	ARL3	P36405	1					0.15999	6.25039	0.000459987	1.4075	0.71048	0.0944683	0.12344	8.1011	0.0164978	2.6956	0.0529468
ARL4D.18413.24	ADP-ribosylation factor-like protein 4D	ARL4D	P49703						0.7264	1.37665	0.0564065	1.5364	0.650872	0.0745369	0.85783	1.16573	0.721115	1.0214	0.845922
ARL5A.18414.26	ADP-ribosylation factor-like protein 5A	ARL5A	Q9Y689						0.9319	1.07308	0.469876	0.91223	1.09621	0.933733	0.92512	1.08094	0.927956	0.95292	0.286077
ARL5B.17404.5	ADP-ribosylation factor-like protein 5B	ARL5B	Q96KC2						0.73988	1.35157	0.182141	0.71874	1.39132	0.40757	0.46199	2.16455	0.032464	1.7781	0.0529468
ARL6IP1.24699.20	ADP-ribosylation factor-like protein 6-interacting protein 1	AR6P1	Q15041	1					0.38522	2.59592	0.0017993	0.92579	1.08016	0.731418	0.19446	5.14245	0.0170175	2.264	0.0718105
ARL6IP5.13503.19	PRA1 family protein 3	PRAF3	O75915	1					0.4603	2.1725	0.00312615	0.72902	1.3717	0.0944683	0.28007	3.57054	0.021002	2.2508	0.0718105
ARL8A.23281.29	ADP-ribosylation factor-like protein 8A	ARL8A	Q96BM9	1					0.29067	3.44033	0.000417878	1.0145	0.985707	0.798502	0.2503	3.99521	0.0164978	1.7459	0.0718105
ARL8B.8569.147	ADP-ribosylation factor-like protein 8B	ARL8B	Q9NVJ2						0.96538	1.03586	0.533945	0.90407	1.10611	0.0463005	0.8316	1.2025	0.0939993	1.0034	0.95079
ARL9.18416.3	ADP-ribosylation factor-like protein 9	ARL9	Q6T311						0.9463	1.05675	0.573217	0.93073	1.07443	0.0745369	0.79596	1.25634	0.021002	1.0406	0.090435
ARMC10.9107.59	Armadillo repeat-containing protein 10	ARM10	Q8N2F6						0.99195	1.00812	0.430471	0.88192	1.13389	0.353235	0.83405	1.19897	0.567176	1.1777	0.0529468
ARMC3.24963.1	Armadillo repeat-containing protein 3	ARMC3	Q5W041	1					0.65914	1.51713	0.000788771	1.0308	0.97012	0.866013	0.57087	1.75171	0.0170175	1.144	0.124911
ARMC5.8785.1	Armadillo repeat-containing protein 5:Armadillo Repeat Domain 5	ARMC5:ARM 5	Q96C12						0.9447	1.05854	0.987977	0.94747	1.05544	0.178531	0.87815	1.13876	0.43395	0.95801	0.0529468
ARMC5.9945.8	Armadillo repeat-containing protein 5:Armadillo Repeat Domain 2	ARMC5:ARM 2	Q96C12	1					0.6194	1.61447	0.0224857	0.79962	1.25059	0.0944683	0.38358	2.60702	0.0412277	1.2976	0.0529468
ARMC8.25247.12	Armadillo repeat-containing protein 8	ARMC8	Q8IUR7						0.70367	1.42112	0.0012107	0.88655	1.12797	0.0463005	0.54042	1.85041	0.021002	1.259	0.0718105
ARNT.21951.32	Aryl hydrocarbon receptor nuclear translocator	ARNT	P27540	1					0.47872	2.0889	0.000545233	1.6046	0.623208	0.0613769	0.51722	1.93341	0.0170175	1.5816	0.0529468
ARPC2.23376.56	Actin-related protein 2/3 complex subunit 2	ARPC2	O15144						0.54846	1.82329	0.0361838	0.83252	1.20117	0.731418	0.38026	2.62978	0.0641554	2.5089	0.0718105
ARPC3.13573.5	Actin-related protein 2/3 complex subunit 3	p21-ARC	O15145						1.6048	0.623131	0.106144	0.34235	2.92099	0.0517067	0.61728	1.62001	0.43395	2.1336	0.0529468
ARPP19.4963.19	cAMP-regulated phosphoprotein 19	ARP19	P56211						0.6814	1.46757	0.000616813	1.1408	0.876578	0.216684	0.6214	1.60927	0.021002	1.0075	0.637507
ARPP21.12860.7	cAMP-regulated phosphoprotein 21	cAMP-regulated phosphoprotein 21	Q9UBL0						0.99099	1.00909	0.231492	0.8911	1.12221	0.0745369	0.91293	1.09537	0.523626	0.98638	0.637507
ARRB1.12643.4	Beta-arrestin-1	ARRB1	P49407	1					0.48865	2.04645	0.0148492	0.55363	1.80626	0.353235	0.18929	5.2829	0.021002	5.2753	0.0529468
ARRDC3.12352.70	Arrestin domain-containing protein 3	ARRD3	Q96B67						0.79638	1.25568	0.114031	1.4229	0.70279	0.0745369	0.82839	1.20716	0.43395	1.1717	0.0529468
ARRDC5.23342.4	Arrestin domain-containing protein 5	ARRD5	A6NEK1						0.54715	1.82765	0.0564065	1.2439	0.803923	0.933733	0.34063	2.93574	0.021002	2.1327	0.0529468
ARSA.3583.54	Arylsulfatase A	Arylsulfatase A	P15289						0.70505	1.41834	0.0278794	0.82091	1.21816	0.318454	0.61435	1.62774	0.0253848	1.0257	0.637507
ARSA.8790.6	Arylsulfatase A	Arylsulfatase A	P15289						0.86345	1.15814	0.0664669	1.1199	0.892937	0.0613769	0.84235	1.18715	0.210621	1.0824	0.0529468
ARSB.3172.28	Arylsulfatase B	ARSB	P15848						1.0176	0.982704	0.966114	0.69761	1.43347	0.0613769	0.75013	1.3331	0.0253848	1.0188	0.737351
ARSK.8269.327	Arylsulfatase K	ARSK	Q6UWY0						0.40992	2.4395	0.0012107	2.225	0.449438	0.0613769	0.90425	1.10589	0.927956	0.79107	0.090435
ART3.10970.3	Ecto-ADP-ribosyltransferase 3	NAR3	Q13508						0.68798	1.45353	0.160783	3.9667	0.252099	0.0388459	1.9199	0.52086	0.274781	0.74181	0.286077
ART3.7970.315	Ecto-ADP-ribosyltransferase 3	NAR3	Q13508						0.65183	1.53414	0.160783	4.9358	0.202601	0.0388459	2.0697	0.483162	0.274781	0.74209	0.286077
ART4.6576.1	Ecto-ADP-ribosyltransferase 4	ART4	Q93070					1	0.76685	1.30404	0.00587693	2.146	0.465983	0.0388459	1.6123	0.620232	0.0164978	0.85	0.365355
ART5.23202.78	Ecto-ADP-ribosyltransferase 5	NAR5	Q96L15						0.82316	1.21483	0.00663189	1.2782	0.78235	0.0463005	0.95729	1.04462	0.312417	1.0172	0.637507
ARTN.2939.10	Artemin	Artemin	Q5T4W7						0.99886	1.00114	0.259486	0.76825	1.30166	0.0388459	0.67662	1.47793	0.0164978	1.0662	0.124911
AS3MT.18417.3	Arsenite methyltransferase	AS3MT	Q9HBK9	1					0.39539	2.52915	0.000332646	0.97772	1.02279	0.531732	0.29764	3.35976	0.0253848	1.7767	0.0718105
ASAH1.5748.20	Acid ceramidase	Acid ceramidase	Q13510		1				0.85432	1.17052	0.304868	0.44463	2.24906	0.0463005	0.30545	3.27386	0.021002	2.0912	0.0718105
ASAH2.3212.30	Neutral ceramidase	ASAH2	Q9NR71						1.0323	0.968711	0.829566	0.99494	1.00509	0.531732	1.064	0.93985	0.669823	0.85045	0.0529468
ASAP2.13518.5	Arf-GAP with SH3 domain, ANK repeat and PH domain-containing protein 2	ASAP2	O43150	1					0.33367	2.99697	0.000459987	0.84179	1.18794	0.531732	0.20355	4.9128	0.0170175	2.1262	0.0718105
ASAP3.24455.2	Arf-GAP with SH3 domain, ANK repeat and PH domain-containing protein 3	ASAP3	Q8TDY4						0.694	1.44092	0.0913647	0.66287	1.50859	0.0745369	0.3875	2.58065	0.0412277	1.8122	0.0718105
ASB13.21234.7	Ankyrin repeat and SOCS box protein 13	ASB-13	Q8WXK3						0.71436	1.39985	0.0203743	0.81002	1.23454	0.178531	0.53632	1.86456	0.111279	1.6182	0.0529468
ASB8.22071.38	Ankyrin repeat and SOCS box protein 8	ASB8	Q9H765						1.0076	0.992457	0.0985159	0.95309	1.04922	0.466941	0.92654	1.07928	0.878145	0.96698	0.286077
ASCC1.10647.18	Activating signal cointegrator 1 complex subunit 1	ASCC1	Q8N9N2	1					0.63246	1.58113	0.0106226	1.0616	0.941974	0.933733	0.45437	2.20085	0.0170175	1.7423	0.0529468
ASCC2.24476.18	Activating signal cointegrator 1 complex subunit 2	ASC-1 complex subunit p100	Q9H1I8						0.61448	1.62739	0.171278	1.1911	0.83956	0.731418	0.44218	2.26152	0.242743	1.8965	0.0529468
ASF1A.18172.71	Histone chaperone ASF1A	ASF1A	Q9Y294	1					0.60478	1.65349	0.00207192	0.88259	1.13303	0.657747	0.41443	2.41295	0.0164978	1.4925	0.090435
ASF1B.20057.177	Histone chaperone ASF1B	ASF1B	Q9NVP2	1					0.43205	2.31455	0.00404965	1.0894	0.917936	0.933733	0.25938	3.85535	0.0164978	2.0651	0.0529468
ASGR1.5452.71	Asialoglycoprotein receptor 1	ASGR1	P07306						1.5279	0.654493	0.000939277	0.81355	1.22918	0.0613769	1.287	0.777001	0.0412277	0.97822	0.365355
ASGR2.9474.22	Asialoglycoprotein receptor 2	ASGR2	P07307						0.71005	1.40835	0.00105055	1.5806	0.632671	0.0388459	0.98158	1.01877	0.567176	0.9766	0.535682
ASH1L.12622.96	Histone-lysine N-methyltransferase ASH1L	ASH1L	Q9NR48						0.73764	1.35567	0.00454119	1.4949	0.668941	0.0388459	0.89179	1.12134	0.878145	1.0177	0.737351
ASH2L.12832.10	Set1/Ash2 histone methyltransferase complex subunit ASH2	ASH2L	Q9UBL3						0.75759	1.31998	0.00105055	0.93784	1.06628	0.178531	0.62582	1.5979	0.021002	1.1309	0.124911
ASIC4.6951.26	Acid-sensing ion channel 4	ASIC4	Q96FT7						0.95626	1.04574	0.624843	0.78198	1.27881	0.0463005	0.69792	1.43283	0.0412277	1.055	0.286077
ASIP.5676.54	Agouti-signaling protein	ASIP	P42127						1.0516	0.950932	0.767798	1.0648	0.939144	0.178531	0.9462	1.05686	0.477729	1.0016	0.845922
ASL.11241.8	Argininosuccinate lyase	ARLY	P04424						1.3544	0.738334	0.373933	0.60849	1.64341	0.657747	0.55023	1.81742	0.274781	2.9811	0.0529468
ASMTL.10089.7	N-acetylserotonin O-methyltransferase-like protein	ASML	O95671	1					0.20353	4.91328	0.000328827	1.4255	0.701508	0.0944683	0.17553	5.69703	0.0164978	2.2871	0.0718105
ASNS.23694.3	Asparagine synthetase	ASNS	P08243						0.54872	1.82242	0.00518995	2.6046	0.383936	0.0517067	1.1503	0.869338	0.312417	0.81671	0.0529468
ASPA.18187.16	Aspartoacylase	ACY2	P45381	1					0.3863	2.58866	0.0017993	1.6081	0.621852	0.216684	0.59294	1.68651	0.0164978	1.8729	0.090435
ASPH.6998.106	Aspartyl/asparaginyl beta-hydroxylase	HAAH	Q12797						0.86268	1.15918	0.452276	1.2529	0.798148	0.145675	0.94969	1.05298	0.774306	1.107	0.0529468
ASPN.6451.64	Asporin	ASPN	Q9BXN1						2.1518	0.464727	0.106144	0.91326	1.09498	0.731418	1.2033	0.831048	1	2.7004	0.0529468
ASPSCR1.25085.37	Tether containing UBX domain for GLUT4	ASPC1	Q9BZE9	1					0.44748	2.23474	0.00753294	0.73434	1.36177	0.118011	0.21911	4.56392	0.0170175	2.4675	0.0529468
ASRGL1.18313.4	Isoaspartyl peptidase/L-asparaginase	Asparaginase-like protein 1	Q7L266						0.67389	1.48392	0.0435456	0.55795	1.79228	0.145675	0.37258	2.68399	0.0170175	1.5583	0.124911
ASTL.7993.23	Astacin-like metalloendopeptidase	ASTL	Q6HA08						0.87884	1.13786	0.0329605	1.0304	0.970497	0.353235	0.85567	1.16867	0.389993	1.0008	0.845922
ATAD1.6625.31	ATPase family AAA domain-containing protein 1	ATAD1	Q8NBU5						0.77474	1.29076	0.0664669	0.74809	1.33674	0.657747	0.63269	1.58055	0.132666	1.0637	0.535682
ATAD2.13043.157	ATPase family AAA domain-containing protein 2	ATAD2	Q6PL18						0.77255	1.29441	0.000252303	1.3192	0.758035	0.0613769	0.93319	1.07159	0.774306	0.9833	0.737351
ATE1.25108.6	Arginyl-tRNA--protein transferase 1	ATE1	O95260	1					0.33448	2.98972	0.000788771	1.0953	0.912992	0.596073	0.26952	3.7103	0.0170175	2.2665	0.0718105
ATF1.20926.31	Cyclic AMP-dependent transcription factor ATF-1	ATF1	P18846						0.89113	1.12217	0.259486	0.93179	1.0732	0.260173	0.75341	1.3273	0.0412277	0.98645	0.95079
ATF3.22075.16	Cyclic AMP-dependent transcription factor ATF-3	ATF3	P18847						0.79012	1.26563	0.00155654	1.3861	0.721449	0.0745369	0.92898	1.07645	0.774306	0.93424	0.124911
ATF5.22365.52	Cyclic AMP-dependent transcription factor ATF-5	ATF5	Q9Y2D1						0.98838	1.01176	0.45022	0.99011	1.00999	0.967926	0.82885	1.20649	0.210621	1.0741	0.090435
ATF6.11277.23	Cyclic AMP-dependent transcription factor ATF-6 alpha	ATF6A	P18850						2.5937	0.38555	0.00207192	1.3372	0.747831	0.731418	2.0455	0.488878	0.111279	1.3484	0.124911
ATF6B.11387.3	Cyclic AMP-dependent transcription factor ATF-6 beta	ATF6B	Q99941						1.1937	0.837731	0.490794	2.422	0.412882	0.0517067	1.9719	0.507125	0.155316	0.96107	0.845922
ATG3.18156.7	Ubiquitin-like-conjugating enzyme ATG3	ATG3	Q9NT62						0.98144	1.01891	0.783853	1.048	0.954198	0.30377	1.1482	0.870928	0.181226	0.90578	0.164316
ATG4A.21436.56	Cysteine protease ATG4A	ATG4A	Q8WYN0	1					0.54164	1.84624	0.000417878	1.2936	0.773036	0.0944683	0.58207	1.71801	0.0164978	1.583	0.0529468
ATG4B.13629.25	Cysteine protease ATG4B	ATG4B	Q9Y4P1						0.50343	1.98637	0.000788771	1.3457	0.743108	1	0.44433	2.25058	0.155316	2.0236	0.0529468
ATG4C.25078.13	Cysteine protease ATG4C	ATG4C	Q96DT6	1					0.62506	1.59985	0.00454119	0.95108	1.05144	0.657747	0.48998	2.0409	0.021002	1.3222	0.090435
ATG5.12597.68	Autophagy protein 5	Autophagy protein 5	Q9H1Y0	1					0.53146	1.88161	0.000939277	0.9197	1.08731	0.30377	0.43078	2.32137	0.0164978	1.7019	0.0529468
ATG7.12627.97	Ubiquitin-like modifier-activating enzyme ATG7	ATG7	O95352						1.1067	0.903587	0.736975	1.3497	0.740905	0.798502	0.79437	1.25886	0.878145	1.6793	0.0529468
ATIC.23666.35	Bifunctional purine biosynthesis protein PURH	PUR9	P31939	1					0.13822	7.23484	0.000417878	1.0165	0.983768	0.933733	0.10036	9.96413	0.0164978	3.782	0.0529468
ATL3.21544.4	Atlastin-3	ATLA3	Q6DD88						0.71532	1.39798	0.00950313	1.0654	0.938615	1	0.59022	1.69428	0.0412277	1.4592	0.0529468
ATOH1.22076.34	Protein atonal homolog 1	ATOH1	Q92858						0.84406	1.18475	0.0438405	1.332	0.750751	0.0745369	0.93581	1.06859	0.523626	1.017	0.365355
ATOX1.19233.75	Copper transport protein ATOX1	ATOX1	O00244						0.94339	1.06001	0.943976	0.85873	1.16451	0.466941	0.7159	1.39684	0.352871	1.6979	0.0529468
ATP13A1.13659.36	Manganese-transporting ATPase 13A1	AT131	Q9HD20						0.72389	1.38143	0.0435456	1.2346	0.809979	0.260173	0.66034	1.51437	0.132666	1.4412	0.0529468
ATP1B1.13392.13	Sodium/potassium-transporting ATPase subunit beta-1	AT1B1	P05026						1.099	0.909918	0.430471	0.82857	1.2069	0.118011	0.84993	1.17657	0.488457	1.3226	0.0529468
ATP1B2.7218.87	Sodium/potassium-transporting ATPase subunit beta-2	AT1B2	P14415						0.2614	3.82555	0.000357267	6.4378	0.155333	0.0388459	1.0001	0.9999	0.976404	0.89904	0.44336
ATP1B4.9933.49	Protein ATP1B4	AT1B4	Q9UN42						0.88852	1.12547	0.193788	1.2435	0.804182	0.0613769	0.98965	1.01046	0.352871	0.98925	0.535682
ATP23.22077.46	Mitochondrial inner membrane protease ATP23 homolog	ATP23	Q9Y6H3						0.75515	1.32424	0.0913647	1.2755	0.784006	0.260173	0.70414	1.42017	0.210621	1.1939	0.0529468
ATP2A3.13510.7	Sarcoplasmic/endoplasmic reticulum calcium ATPase 3	AT2A3	Q93084						1.2463	0.802375	0.0106226	1.109	0.901713	0.40757	1.3881	0.720409	0.0164978	0.94272	0.0529468
ATP4B.9994.217	Potassium-transporting ATPase subunit beta	ATP4B	P51164						0.86063	1.16194	0.736975	0.98269	1.01761	0.216684	0.60581	1.65068	0.242743	1.4085	0.0529468
ATP5F1B.4965.27	ATP synthase subunit beta, mitochondrial	ATP synthase beta chain	P06576	1					0.48753	2.05116	0.00850033	0.60798	1.64479	0.145675	0.24268	4.12065	0.021002	1.8692	0.124911
ATP5IF1.19755.38	ATPase inhibitor, mitochondrial	ATIF1	Q9UII2		1				0.62696	1.595	0.274011	0.22858	4.37484	0.0388459	0.12785	7.82167	0.0170175	1.8312	0.124911
ATP5MF.11539.4	ATP synthase subunit f, mitochondrial	ATPK	P56134	1					0.50417	1.98346	0.00356919	0.71315	1.40223	0.0517067	0.29153	3.43018	0.0253848	1.6143	0.124911
ATP5PB.22073.47	ATP synthase B chain, mitochondrial	AT5F1	P24539						0.94159	1.06203	0.527476	1.1371	0.87943	0.0613769	0.97218	1.02862	0.523626	0.9647	0.124911
ATP5PB.23226.42	ATP synthase B chain, mitochondrial	AT5F1	P24539	1					0.29876	3.34717	0.000297165	2.4295	0.411607	0.0388459	0.37158	2.69121	0.0164978	1.7576	0.0529468
ATP5PO.9202.309	ATP synthase subunit O, mitochondrial	ATPO	P48047	1					0.087032	11.49	0.000332646	0.5594	1.78763	0.118011	0.04299	23.2612	0.0164978	2.04	0.124911
ATP6V1C1.23663.28	Vacuolar ATP synthase subunit C 1	VATC1	P21283	1					0.43404	2.30394	0.00753294	0.5702	1.75377	0.260173	0.1934	5.17063	0.032464	2.5287	0.0718105
ATP6V1C2.22824.53	V-type proton ATPase subunit C 2	VATC2	Q8NEY4	1					0.41833	2.39046	0.00518995	0.41621	2.40263	0.40757	0.13698	7.30034	0.032464	3.9308	0.0718105
ATRN.15499.11	Attractin	Attractin	O75882						1.1198	0.893017	0.85338	2.3569	0.424286	0.0463005	1.2096	0.82672	0.774306	1.694	0.090435
ATXN10.25481.66	Ataxin-10	ATX10	Q9UBB4						0.78377	1.27588	0.0106226	0.85883	1.16437	0.178531	0.64953	1.53957	0.0253848	1.2512	0.0718105
ATXN3.16825.20	Ataxin-3	ATX3	P54252						0.55652	1.79688	0.00587693	0.66177	1.5111	0.260173	0.29998	3.33356	0.0641554	2.6086	0.0529468
AUH.20931.156	Methylglutaconyl-CoA hydratase, mitochondrial	AUHM	Q13825						0.86152	1.16074	0.218818	0.91549	1.09231	0.260173	0.7437	1.34463	0.181226	1.3132	0.0529468
AURKA.3091.70	Aurora kinase A	Aurora kinase A	O14965						1.0572	0.945895	0.131446	0.80138	1.24785	0.0745369	0.89882	1.11257	0.976404	1.0012	0.95079
AURKB.3346.72	Aurora kinase B	AURKB	Q96GD4						1.053	0.949668	0.218818	0.71095	1.40657	0.0388459	0.70483	1.41878	0.021002	1.075	0.0529468
AVEN.24678.10	Cell death regulator Aven	AVEN	Q9NQS1	1					0.61406	1.62851	0.0183069	1.0743	0.930839	0.866013	0.45665	2.18986	0.0253848	1.2995	0.0529468
AXIN2.12925.105	Axin-2	AXIN2	Q9Y2T1						0.84304	1.18618	0.127627	1.3084	0.764292	0.0944683	1.2215	0.818666	0.242743	0.79601	0.0529468
AXIN2.8429.16	Axin-2	AXIN2	Q9Y2T1						1.0225	0.977995	0.0913647	0.9082	1.10108	0.145675	0.94594	1.05715	0.927956	1.02	0.286077
AZGP1.9312.8	Zinc-alpha-2-glycoprotein	AZGP1	P25311						0.93889	1.06509	0.690337	2.8985	0.345006	0.216684	1.3364	0.748279	0.394362	1.1287	0.286077
AZIN1.25282.6	Antizyme inhibitor 1	AZIN1	O14977						0.77508	1.29019	0.00950313	1.0198	0.980584	0.40757	0.86246	1.15947	0.567176	0.99512	0.95079
AZU1.14713.46	Azurocidin	Azurocidin	P20160						0.85682	1.16711	0.0224857	1.2755	0.784006	0.0388459	0.99143	1.00864	0.618934	0.96611	0.365355
AZU1.2751.16	Azurocidin	Azurocidin	P20160						0.97075	1.03013	0.923614	0.5557	1.79953	0.0388459	0.594	1.6835	0.111279	1.2255	0.124911
B2M.10574.10	Beta-2-microglobulin	b2-Microglobulin	P61769						0.96805	1.033	0.829566	1.8266	0.547465	0.353235	1.2629	0.791828	1	1.2243	0.124911
B2M.3485.28	Beta-2-microglobulin	b2-Microglobulin	P61769						0.44543	2.24502	0.106144	6.291	0.158957	0.0388459	1.5107	0.661945	0.111279	0.73818	0.164316
B3GALT1.9541.15	Beta-1,3-galactosyltransferase 1	B3GT1	Q9Y5Z6						1.0595	0.943841	0.0435456	0.94344	1.05995	0.531732	0.99956	1.00044	0.274781	0.93357	0.090435
B3GALT2.11638.42	Beta-1,3-galactosyltransferase 2	B3GT2	O43825						0.89467	1.11773	0.533945	0.99175	1.00832	0.933733	0.69257	1.4439	0.0939993	1.086	0.365355
B3GALT5.20593.10	Beta-1,3-galactosyltransferase 5	B3GT5	Q9Y2C3						0.75867	1.3181	0.392734	1.8451	0.541976	0.145675	0.68352	1.46301	0.312417	1.6959	0.0529468
B3GALT6.7981.230	Beta-1,3-galactosyltransferase 6	B3GT6	Q96L58						0.92947	1.07588	0.624843	1.1142	0.897505	0.353235	0.92828	1.07726	0.826161	1.077	0.0718105
B3GAT1.21770.18	Galactosylgalactosylxylosylprotein 3-beta-glucuronosyltransferase 1	B3GA1	Q9P2W7						0.41839	2.39011	0.00454119	1.8176	0.550176	0.353235	0.7433	1.34535	0.927956	0.91921	0.637507
B3GAT3.6897.38	Galactosylgalactosylxylosylprotein 3-beta-glucuronosyltransferase 3	B3GA3	O94766						0.95133	1.05116	0.759928	1.2584	0.79466	0.145675	0.9772	1.02333	0.878145	0.99355	0.787302
B3GLCT.5727.35	Beta-1,3-glucosyltransferase	B3GLT	Q6Y288	1					0.36071	2.77231	0.00105055	0.58755	1.70198	0.0613769	0.2105	4.75059	0.021002	1.754	0.124911
B3GNT2.7980.72	N-acetyllactosaminide beta-1,3-N-acetylglucosaminyltransferase 2	B3GN2	Q9NY97						1.2576	0.795165	0.556509	3.1791	0.314554	0.0517067	2.3554	0.424556	0.111279	0.98498	0.95079
B3GNT4.16585.16	N-acetyllactosaminide beta-1,3-N-acetylglucosaminyltransferase 4	B3GN4	Q9C0J1						0.90598	1.10378	0.276288	1.0971	0.911494	0.118011	1.0075	0.992556	0.134157	0.97326	0.535682
B3GNT6.7082.2	UDP-GlcNAc:betaGal beta-1,3-N-acetylglucosaminyltransferase 6	B3GN6	Q6ZMB0						0.90514	1.1048	0.193788	0.99401	1.00603	0.466941	0.90672	1.10288	1	0.96814	0.090435
B3GNT8.9297.12	UDP-GlcNAc:betaGal beta-1,3-N-acetylglucosaminyltransferase 8	B3GN8	Q7Z7M8						0.95341	1.04887	0.966114	1.7934	0.5576	0.0944683	1.6065	0.622471	0.0164978	0.95629	0.535682
B4GALNT1.8976.13	Beta-1,4 N-acetylgalactosaminyltransferase 1	B4GN1	Q00973						0.95934	1.04238	0.783853	1.0514	0.951113	0.178531	0.9953	1.00472	0.274781	0.96668	0.124911
B4GALT1.13381.49	Beta-1,4-galactosyltransferase 1	B4GT1	P15291						2.3704	0.42187	0.0183069	2.0908	0.478286	0.353235	3.0391	0.329045	0.0517665	1.2291	0.737351
B4GALT2.9595.11	Beta-1,4-galactosyltransferase 2	B4GT2	O60909						0.88	1.13636	0.943976	4.5578	0.219404	0.0388459	2.0311	0.492344	0.181226	0.87343	0.737351
B4GALT3.6921.24	Beta-1,4-galactosyltransferase 3	B4GT3	O60512						0.99202	1.00804	0.2771	0.8739	1.1443	0.0613769	0.84791	1.17937	0.394362	1.003	0.95079
B4GALT5.10425.3	Beta-1,4-galactosyltransferase 5	B4GT5	O43286						0.8087	1.23655	0.00257002	1.1144	0.897344	0.0613769	0.85227	1.17334	0.523626	0.96919	0.124911
B4GALT6.10832.24	Beta-1,4-galactosyltransferase 6	B4GT6	Q9UBX8						0.57566	1.73714	0.0183069	2.7737	0.360529	0.0463005	1.4292	0.699692	0.394362	0.74425	0.219269
B4GALT7.7806.33	Beta-1,4-galactosyltransferase 7	B4GT7	Q9UBV7						1.2444	0.8036	0.373933	1.4957	0.668583	0.145675	1.3471	0.742335	0.181226	0.97365	0.637507
B9D2.21356.6	B9 domain-containing protein 2	B9D2	Q9BPU9						0.77626	1.28823	0.356083	1.7687	0.565387	0.118011	0.81271	1.23045	0.976404	0.95436	0.535682
BACH1.12451.62	Transcription regulator protein BACH1	BACH1	O14867						0.77065	1.29761	0.0721098	0.71292	1.40268	0.0388459	0.47681	2.09727	0.021002	1.3173	0.0718105
BACH2.12756.3	Transcription regulator protein BACH2	BACH2	Q9BYV9						0.86866	1.1512	0.289451	1.0511	0.951384	0.731418	0.80001	1.24998	0.523626	1.0998	0.0718105
BAD.5870.23	Bcl2-associated agonist of cell death	BAD	Q92934	1					0.29776	3.35841	0.000697146	0.55805	1.79195	0.118011	0.14901	6.71096	0.0170175	2.7263	0.124911
BAG1.17195.43	BAG family molecular chaperone regulator 1	BAG-1	Q99933	1					0.4434	2.2553	0.00105055	0.92358	1.08274	0.531732	0.32857	3.04349	0.021002	1.6249	0.0718105
BAG2.19228.11	BAG family molecular chaperone regulator 2	BAG-2	O95816						1.1431	0.874814	0.0611164	0.64653	1.54672	0.0944683	0.65958	1.51612	0.111279	1.2364	0.0529468
BAG3.10078.5	BAG family molecular chaperone regulator 3	BAG3	O95817						0.92577	1.08018	0.216616	0.98446	1.01579	0.596073	0.9461	1.05697	0.927956	0.98882	0.845922
BAG4.12844.10	BAG family molecular chaperone regulator 4	BAG4	O95429						0.92029	1.08661	0.556509	0.94507	1.05812	0.353235	0.773	1.29366	0.0939993	0.97112	0.637507
BAG5.12743.18	BAG family molecular chaperone regulator 5	BAG5	Q9UL15						0.98971	1.0104	0.0611164	1.0615	0.942063	0.933733	0.96711	1.03401	0.618934	0.98829	0.637507
BAG6.21955.36	Large proline-rich protein BAT3	BAT3	P46379						0.82385	1.21381	0.218818	0.68139	1.46759	0.30377	0.44542	2.24507	0.155316	2.1311	0.0529468
BAGE2.6294.11	B melanoma antigen 2	BAGE2	Q86Y30		1				0.91209	1.09638	0.430471	0.24414	4.09601	0.0388459	0.21361	4.68143	0.021002	3.3754	0.0529468
BAIAP2.19331.18	Brain-specific angiogenesis inhibitor 1-associated protein 2	BAIP2	Q9UQB8						0.98666	1.01352	0.556509	0.59151	1.69059	0.0944683	0.4964	2.0145	0.0641554	1.1203	0.124911
BAMBI.20514.8	BMP and activin membrane-bound inhibitor homolog:Extracellular domain	BAMBI:ECD	Q13145						0.97949	1.02094	0.714628	1.0616	0.941974	1	0.72884	1.37204	0.274781	1.3518	0.0529468
BAMBI.6935.123	BMP and activin membrane-bound inhibitor homolog:Cytoplasmic domain	BAMBI:CD	Q13145						1.0387	0.962742	0.114031	0.71087	1.40673	0.0944683	0.76909	1.30024	0.111279	1.0656	0.090435
BAMBI.8811.24	BMP and activin membrane-bound inhibitor homolog:Extracellular domain	BAMBI:ECD	Q13145						0.49686	2.01264	0.0106226	4.7345	0.211216	0.0388459	1.9238	0.519805	0.0939993	0.71892	0.124911
BAP1.21750.25	Ubiquitin carboxyl-terminal hydrolase BAP1	BAP1	Q92560						0.80469	1.24271	0.00518995	1.3708	0.729501	0.0463005	0.97897	1.02148	0.394362	0.96537	0.164316
BAP18.21153.5	Chromatin complexes subunit BAP18	BAP18	Q8IXM2						0.72175	1.38552	0.244942	0.7439	1.34427	0.30377	0.44657	2.23929	0.0321532	1.9607	0.0529468
BARD1.13977.28	BRCA1-associated RING domain protein 1	BARD1	Q99728						0.88995	1.12366	0.688259	0.87541	1.14232	0.0463005	0.75046	1.33252	0.0787809	1.1037	0.0718105
BASP1.20111.5	Brain acid soluble protein 1	BASP	P80723						1.5463	0.646705	0.171278	1.1764	0.850051	0.731418	1.4151	0.706664	0.669823	0.96275	0.637507
BATF.19227.18	Basic leucine zipper transcriptional factor ATF-like	BATF	Q16520						0.92785	1.07776	0.783853	0.96641	1.03476	0.118011	0.87823	1.13865	0.852298	0.97854	1
BATF3.8858.21	Basic leucine zipper transcriptional factor ATF-like 3	BATF3	Q9NR55						0.89829	1.11323	0.218818	1.0446	0.957304	0.353235	0.84529	1.18303	0.618934	0.96103	0.090435
BCAM.2816.50	Basal Cell Adhesion Molecule	BCAM	P50895						0.88906	1.12478	0.0611164	1.2836	0.779059	0.0944683	1.1739	0.851861	0.242743	0.9399	0.365355
BCAN.3461.58	Brevican core protein	PGCB	Q96GW7						0.26774	3.73497	0.00137218	2.7435	0.364498	0.216684	0.40342	2.47881	0.0641554	0.8417	0.164316
BCAP29.11570.94	B-cell receptor-associated protein 29	BAP29	Q9UHQ4						0.97819	1.0223	0.767798	0.97163	1.0292	0.933733	0.9893	1.01082	0.826161	1.0188	0.737351
BCAP31.24485.32	B-cell receptor-associated protein 31	BAP31	P51572						0.69804	1.43258	0.00312615	1.3669	0.731582	0.118011	1.0074	0.992654	0.927956	0.92343	0.0718105
BCAR3.12634.79	Breast cancer anti-estrogen resistance protein 3:Guanine Nucleotide Exchange Factor Domain	BCAR3:Ras-GEF	O75815						0.6542	1.52858	0.122363	0.72233	1.38441	0.260173	0.34615	2.88892	0.032464	2.0471	0.0529468
BCAR3.5262.57	Breast cancer anti-estrogen resistance protein 3:Src Homology domain	BCAR3:SH2	O75815	1					0.66536	1.50295	0.0148492	0.80973	1.23498	0.30377	0.49055	2.03853	0.0170175	1.496	0.219269
BCAT2.19365.11	Branched-chain-amino-acid aminotransferase, mitochondrial	BCAT2	O15382	1	1				0.29736	3.36293	0.0203743	0.45513	2.19717	0.0388459	0.1602	6.2422	0.0412277	1.1171	0.95079
BCCIP.18304.19	BRCA2 and CDKN1A-interacting protein	BCCIP	Q9P287						0.82849	1.20702	0.430471	0.80818	1.23735	0.0613769	0.59041	1.69374	0.0517665	1.1136	0.219269
BCDIN3D.21115.48	Pre-miRNA 5'-monophosphate methyltransferase	BN3D2	Q7Z5W3						0.50385	1.98472	0.106144	3.3295	0.300345	0.0517067	0.85614	1.16803	1	1.3202	0.219269
BCHE.15514.26	Cholinesterase	Pseudocholinesterase	P06276						0.56863	1.75861	0.0272477	3.5888	0.278645	0.0517067	0.79436	1.25888	0.878145	1.3913	0.124911
BCHE.8239.223	Cholinesterase	Pseudocholinesterase	P06276						0.95101	1.05151	0.805823	1.7075	0.585652	0.145675	0.6543	1.52835	0.669823	2.0966	0.0529468
BCL10.8768.4	B-cell lymphoma/leukemia 10	Bcl-10	O95999						0.80271	1.24578	0.051799	0.80989	1.23474	0.145675	0.84173	1.18803	0.274781	1.0758	0.365355
BCL11A.24486.1	B-cell lymphoma/leukemia 11A	B-cell CLL 11A	Q9H165						1.1149	0.896941	0.0132785	0.81502	1.22696	0.0388459	0.95374	1.0485	0.878145	0.99014	0.845922
BCL2.3412.7	Apoptosis regulator Bcl-2	Bcl-2	P10415						0.86854	1.15136	0.783853	0.36787	2.71835	0.0517067	0.33646	2.97212	0.0253848	1.6323	0.124911
BCL2A1.3413.50	Bcl-2-related protein A1	BFL1	Q16548						0.72389	1.38143	0.0106226	1.2526	0.798339	0.145675	0.71318	1.40217	0.0253848	1.4103	0.0529468
BCL2L1.4423.77	Bcl-2-like protein 1	BCL2-like 1 protein	Q07817						0.89252	1.12042	0.646803	0.76292	1.31075	0.118011	0.57935	1.72607	0.0253848	1.2323	0.0529468
BCL2L10.7249.307	Bcl-2-like protein 10	B2L10	Q9HD36						1.0299	0.970968	0.122363	0.93847	1.06556	0.353235	1.0172	0.983091	0.394362	0.95187	0.0529468
BCL2L10.7249.37	Bcl-2-like protein 10	B2L10	Q9HD36						0.9033	1.10705	0.33912	1.1279	0.886603	0.353235	1.2553	0.796622	0.155316	0.84071	0.0818601
BCL2L11.17451.13	Bcl-2-like protein 11	BIM	O43521						0.95978	1.04191	0.877492	1.0857	0.921065	0.353235	1.2077	0.82802	0.274781	0.81063	0.0529468
BCL2L2.13097.11	Bcl-2-like protein 2	Apoptosis regulator Bcl-W	Q92843						0.78095	1.28049	0.0148492	1.1356	0.880592	0.0745369	0.79597	1.25633	0.242743	1.1557	0.0529468
BCL2L2.7134.14	Bcl-2-like protein 2	Apoptosis regulator Bcl-W	Q92843						0.74394	1.34419	0.00663189	0.85684	1.16708	0.0944683	0.54735	1.82698	0.0164978	1.1775	0.124911
BCL6.13640.5	B-cell lymphoma 6 protein	BCL6	P41182						0.80704	1.2391	0.00587693	1.2587	0.79447	0.0745369	0.92078	1.08604	1	0.97996	0.285134
BCL7A.21331.19	B-cell CLL/lymphoma 7 protein family member A	BCL7A	Q4VC05		1				0.73741	1.3561	0.131446	0.32242	3.10154	0.0463005	0.18983	5.26787	0.0170175	2.1525	0.124911
BDH2.17329.2	3-hydroxybutyrate dehydrogenase type 2	BDH2	Q9BUT1	1					0.032393	30.8709	0.000328827	1.6797	0.595344	0.0517067	0.046961	21.2943	0.021002	2.8969	0.124911
BDNF.14047.78	Brain-derived neurotrophic factor	BDNF	P23560	1					0.4999	2.0004	0.0164757	0.67406	1.48355	0.216684	0.2186	4.57457	0.0170175	4.4745	0.0529468
BDNF.2421.7	Brain-derived neurotrophic factor	BDNF	P23560						2.0706	0.482952	0.0132785	0.28215	3.54421	0.0517067	0.76361	1.30957	0.707125	1.0517	0.637507
BDP1.8929.7	Transcription factor TFIIIB component B'' homolog	BDP1	A6H8Y1						1.0626	0.941088	0.160783	0.60436	1.65464	0.0613769	0.64064	1.56094	0.0787809	1.1224	0.124911
BECN1.10010.10	Beclin-1	BECN1	Q14457						0.92761	1.07804	0.255816	1.0599	0.943485	0.30377	0.95339	1.04889	0.352871	0.97192	0.164316
BECN1.13032.1	Beclin-1	BECN1	Q14457						0.78443	1.27481	0.0095803	1.2646	0.790764	0.0388459	0.82706	1.2091	0.0939993	1.0493	0.090435
BEGAIN.25472.12	Brain-enriched guanylate kinase-associated protein	BEGIN	Q9BUH8						0.67347	1.48485	0.00851219	1.2093	0.826925	0.145675	0.65539	1.52581	0.111279	1.0979	0.124911
BEND6.20993.13	BEN domain-containing protein 6	BEND6	Q5SZJ8						0.81618	1.22522	0.0754047	0.99561	1.00441	0.933733	0.72662	1.37624	0.0939993	1.1657	0.0718105
BET1L.10959.125	BET1-like protein	BET1L	Q9NYM9						0.91127	1.09737	0.244942	1.0678	0.936505	0.273673	0.87043	1.14886	0.567176	0.9336	0.124911
BEX2.22082.25	Protein BEX2	BEX2	Q9BXY8						0.79483	1.25813	0.000697146	1.0376	0.963763	0.731418	0.7529	1.3282	0.0641554	1.169	0.286077
BEX4.23576.46	Protein BEX4	BEX4	Q9NWD9						0.82011	1.21935	0.0106226	1.134	0.881834	0.0745369	0.83833	1.19285	0.774306	0.96171	0.365355
BEX5.22083.60	Protein BEX5	BEX5	Q5H9J7						0.96671	1.03444	0.550243	0.84862	1.17838	0.0613769	0.80801	1.23761	0.0939993	1.0466	0.0718105
BGLAP.11067.13	Osteocalcin	Osteocalcin	P02818						0.71146	1.40556	0.0329605	0.80617	1.24043	0.30377	0.4781	2.09161	0.0253848	1.5887	0.0529468
BGLAP.5747.67	Osteocalcin	Osteocalcin	P02818						1.003	0.997009	0.33912	1.0126	0.987557	0.933733	1.0154	0.984834	0.242743	0.92481	0.0529468
BGN.13690.26	Biglycan	BGN	P21810						1.6575	0.603318	0.231492	1.5396	0.649519	0.657747	1.6486	0.606575	0.111279	1.2787	0.219269
BGN.3284.75	Biglycan	BGN	P21810						1.6794	0.595451	0.321646	1.8332	0.545494	0.866013	1.7662	0.566187	0.477729	1.389	0.286077
BHMT2.14226.120	S-methylmethionine--homocysteine S-methyltransferase BHMT2	BHMT2	Q9H2M3						0.97326	1.02747	0.759928	0.86178	1.16039	0.156784	0.86106	1.16136	0.210621	1.0939	0.286077
BICDL1.11158.40	Bicaudal D-related protein 1	BICR1	Q6ZP65						0.89052	1.12294	0.0361838	1.1382	0.87858	0.216684	0.90628	1.10341	1	1.01	0.737351
BID.5798.3	BH3-interacting domain death agonist	BID	P55957						0.97944	1.02099	0.805823	0.96458	1.03672	0.30377	0.85696	1.16692	0.394362	1.069	0.164316
BIK.23153.14	BIK	BIK	Q13323						0.75455	1.32529	0.0361838	1.5824	0.631951	0.118011	1.1957	0.83633	0.242743	0.82092	0.0718105
BIN1.9574.11	Myc box-dependent-interacting protein 1	BIN1	O00499						0.8303	1.20438	0.430471	0.37007	2.70219	0.178531	0.26348	3.79535	0.032464	2.217	0.0529468
BIN2.21540.73	Bridging integrator 2	BIN2	Q9UBW5			1			2.3171	0.431574	0.00950313	0.17687	5.65387	0.0388459	0.41978	2.3822	0.181226	2.4727	0.0529468
BIN3.24645.2	Bridging integrator 3	BIN3	Q9NQY0						0.6833	1.46349	0.00518995	0.89077	1.12262	0.0745369	0.51344	1.94765	0.0164978	1.1501	0.090435
BIRC2.10046.55	Baculoviral IAP repeat-containing protein 2	cIAP-1	Q13490						0.89145	1.12177	0.356083	1.255	0.796813	0.40757	1.0114	0.988728	0.976404	1.0537	0.44336
BIRC3.4973.18	Baculoviral IAP repeat-containing protein 3	cIAP-2	Q13489						0.86415	1.15721	0.00850033	1.0235	0.97704	0.531732	0.78733	1.27012	0.0412277	1.0739	0.090435
BIRC5.3472.40	Baculoviral IAP repeat-containing protein 5	Survivin	O15392						1.0452	0.956755	0.131446	0.84276	1.18658	0.0517067	0.816	1.22549	0.0412277	0.99161	0.845922
BIRC7.15412.40	Baculoviral IAP repeat-containing protein 7	KIAP	Q96CA5						0.91893	1.08822	0.0329605	1.0175	0.982801	0.531732	0.88148	1.13446	0.181226	1.0044	0.637507
BIRC7.15504.39	Baculoviral IAP repeat-containing protein 7 Isoform beta	Livin B	Q96CA5						0.92451	1.08165	0.668046	1.0549	0.947957	0.260173	0.94446	1.05881	0.477729	0.99265	0.95079
BLK.11338.49	Tyrosine-protein kinase BLK	BLK	P51451						0.83487	1.19779	0.0475695	1.0467	0.955384	0.657747	0.76168	1.31289	0.111279	1.1041	0.0718105
BLMH.14250.115	Bleomycin hydrolase	BLMH	Q13867						0.91979	1.0872	0.182141	1.0305	0.970403	0.466941	0.912	1.09649	1	0.96133	0.164316
BLNK.19225.11	B-cell linker protein	BLNK	Q8WV28						0.82527	1.21172	0.783853	0.89755	1.11414	0.178531	0.60487	1.65325	0.0641554	1.0363	0.286077
BLOC1S1.23246.67	Biogenesis of lysosome-related organelles complex 1 subunit 1	BL1S1	P78537	1					0.42268	2.36586	0.00137218	0.69698	1.43476	0.466941	0.28221	3.54346	0.0412277	2.1193	0.124911
BLOC1S2.21184.1	Biogenesis of lysosome-related organelles complex 1 subunit 2	BL1S2	Q6QNY1						0.59994	1.66683	0.0148492	0.83886	1.19209	0.466941	0.51842	1.92894	0.0641554	1.7544	0.090435
BLOC1S3.24487.95	Biogenesis of lysosome-related organelles complex 1 subunit 3	BL1S3	Q6QNY0						1.1254	0.888573	0.0361838	0.60063	1.66492	0.0517067	0.66892	1.49495	0.111279	1.176	0.0718105
BLOC1S5.19116.1	Biogenesis of lysosome-related organelles complex 1 subunit 5	MUTED	Q8TDH9						0.90326	1.1071	0.668046	0.88565	1.12911	0.0463005	0.75982	1.3161	0.111279	1.0269	0.44336
BLOC1S6.21487.20	Biogenesis of lysosome-related organelles complex 1 subunit 6	BL1S6	Q9UL45						1.142	0.875657	0.0247492	0.81584	1.22573	0.10548	0.84222	1.18734	0.242743	1.0934	0.0529468
BLVRA.11382.5	Biliverdin reductase A	BIEA	P53004	1					0.3885	2.574	0.00207192	0.71491	1.39878	0.466941	0.21516	4.6477	0.0170175	3.6018	0.0529468
BLVRB.17148.7	Flavin reductase (NADPH)	BLVRB	P30043	1					0.34287	2.91656	0.0012107	1.159	0.862813	0.798502	0.27049	3.69699	0.0253848	2.0762	0.0718105
BMERB1.23325.18	Uncharacterized protein C16orf45	CP045	Q96MC5						1.0451	0.956846	0.0721098	0.75007	1.33321	0.0613769	0.7892	1.26711	0.312417	1.1214	0.0529468
BMF.21528.12	Bcl-2-modifying factor	BMF	Q96LC9						1.1701	0.854628	0.0329605	0.96689	1.03424	0.933733	1.2075	0.828157	0.181226	1.0318	0.737351
BMI1.22085.86	Polycomb complex protein BMI-1	BMI-1	P35226						0.82317	1.21482	0.0148492	1.2232	0.817528	0.0517067	0.93732	1.06687	0.927956	0.93016	0.0529468
BMP1.3348.49	Bone morphogenetic protein 1	BMP-1	P13497						2.3237	0.430348	0.0721098	1.1739	0.851861	1	1.2495	0.80032	0.43395	1.006	0.95079
BMP10.3587.53	Bone morphogenetic protein 10	BMP10	O95393						1.4639	0.683107	0.0329605	0.49649	2.01414	0.0517067	0.88543	1.12939	0.927956	0.92705	0.286077
BMP15.11129.66	Bone morphogenetic protein 15	BMP15	O95972						1.1909	0.839701	0.131446	0.65885	1.5178	0.0613769	1.0623	0.941354	0.721115	0.90497	0.124911
BMP2.15666.21	Bone morphogenetic protein 2	BMP-2	P12643						1.0481	0.954107	0.131446	0.89155	1.12164	0.0613769	0.91365	1.09451	0.741634	0.96403	0.285134
BMP3.16748.1	Bone morphogenetic protein 3	BMP-3	P12645						1.1449	0.873439	0.0664669	0.66746	1.49822	0.0745369	0.78049	1.28125	0.155316	1.0803	0.124911
BMP3.22948.13	Bone morphogenetic protein 3	BMP-3	P12645						0.9953	1.00472	0.242428	0.91682	1.09073	0.30377	0.94382	1.05952	0.976404	1.0022	1
BMP4.15667.39	Bone morphogenetic protein 4	BMP-4	P12644						1.2078	0.827952	0.464473	1.5368	0.650703	0.145675	1.3314	0.751089	0.312417	0.86697	0.365355
BMP4.6326.20	Bone morphogenetic protein 4	BMP-4	P12644						1.2766	0.783331	0.193788	0.49656	2.01386	0.0613769	0.79525	1.25747	0.312417	0.97461	0.95079
BMP5.21883.17	Bone morphogenetic protein 5	BMP-5	P22003						0.98002	1.02039	0.805823	2.7636	0.361847	0.178531	1.4808	0.675311	0.523626	0.81618	0.637507
BMP6.3736.60	Bone morphogenetic protein 6	BMP-6	P22004						1.0763	0.929109	0.533945	1.1002	0.908926	0.466941	1.0573	0.945805	0.669823	0.87425	0.124911
BMP6.8459.10	Bone morphogenetic protein 6	BMP-6	P22004						0.89482	1.11754	0.759928	3.7635	0.26571	0.0944683	1.487	0.672495	0.618934	0.80091	0.737351
BMP7.2972.57	Bone morphogenetic protein 7	BMP-7	P18075						0.933	1.07181	0.966114	1.4925	0.670017	0.145675	1.0337	0.967399	0.927956	0.94919	0.637507
BMP8B.15668.19	Bone morphogenetic protein 8B	BMP-8	P34820						0.87277	1.14578	0.00518995	1.0586	0.944644	0.178531	0.86557	1.15531	0.826161	1.025	0.365355
BMPER.15368.3	BMP-binding endothelial regulator protein	BMPER	Q8N8U9						1.0737	0.931359	0.690337	1.1254	0.888573	0.353235	1.1707	0.85419	0.774306	0.90674	0.365355
BMPER.3654.27	BMP-binding endothelial regulator protein	BMPER	Q8N8U9						1.1155	0.896459	0.289451	0.71538	1.39786	0.260173	0.88219	1.13354	0.721115	0.94513	1
BMPR1A.4859.6	Bone morphogenetic protein receptor type-1A	BMPR1A	P36894						0.7884	1.26839	0.140494	1.0836	0.92285	0.798502	0.84703	1.1806	0.976404	0.83653	0.286077
BMPR1B.10550.37	Bone morphogenetic protein receptor type-1B	BMP RIB	O00238						0.87023	1.14912	0.00663189	1.0767	0.928764	0.0517067	0.9175	1.08992	0.721115	0.95753	0.0529468
BMPR2.4862.63	Bone morphogenetic protein receptor type-2	BMP RII	Q13873						0.89726	1.1145	0.205991	1.1617	0.860807	0.30377	1.2004	0.833056	0.0939993	0.86486	0.124911
BMT2.24316.10	Probable methyltransferase BMT2 homolog	BMT2	Q1RMZ1						1.0002	0.9998	0.356083	0.86592	1.15484	0.0745369	0.91187	1.09665	0.523626	1.0298	0.44336
BMX.3414.40	Cytoplasmic tyrosine-protein kinase BMX	BMX	P51813						0.8493	1.17744	0.0564065	1.0143	0.985902	0.933733	0.73726	1.35637	0.0517665	1.0214	0.365355
BNIP3.7045.4	BCL2/adenovirus E1B 19 kDa protein-interacting protein 3	BNIP3	Q12983						0.84204	1.18759	0.218818	0.96394	1.03741	0.40757	0.68386	1.46229	0.0412277	1.1482	0.0718105
BNIP3L.7835.2	BCL2/adenovirus E1B 19 kDa protein-interacting protein 3-like	BNI3L	O60238	1					0.60845	1.64352	0.000357267	1.0675	0.936768	0.260173	0.495	2.0202	0.0164978	1.234	0.124911
BOC.4328.2	Brother of CDO	BOC	Q9BWV1						0.87351	1.14481	0.783853	3.7893	0.263901	0.30377	1.5616	0.640369	0.312417	0.86827	0.44336
BOLA1.15370.5	BolA-like protein 1	BOLA1	Q9Y3E2	1					0.24306	4.11421	0.000332646	1.3531	0.739044	0.178531	0.2202	4.54133	0.0164978	2.2777	0.0718105
BOLA2.8404.102	BolA-like protein 2	BolA-like protein 2	Q9H3K6						0.70796	1.41251	0.00155654	1.699	0.588582	0.0388459	0.95522	1.04688	0.774306	0.96273	0.365355
BOLA3.5980.55	BolA-like protein 3	BOLA3	Q53S33	1					0.43803	2.28295	0.00312615	0.5622	1.77873	0.145675	0.22434	4.45752	0.0253848	1.7409	0.219269
BPGM.12020.39	Bisphosphoglycerate mutase	PMGE	P07738	1					0.33858	2.95351	0.00454119	0.19141	5.22439	0.0944683	0.044572	22.4356	0.0164978	6.1404	0.0529468
BPHL.17813.21	Valacyclovir hydrolase	BPHL	Q86WA6	1					0.3116	3.20924	0.000545233	0.92568	1.08029	0.657747	0.21139	4.73059	0.0164978	1.5409	0.219269
BPI.4126.22	Bactericidal permeability-increasing protein	BPI	P17213						2.2239	0.449661	0.122363	0.075315	13.2776	0.0388459	0.28503	3.5084	0.155316	2.8432	0.0529468
BPIFA1.6473.55	BPI fold-containing family A member 1	PLUNC	Q9NP55						1.1505	0.869187	0.392734	0.56291	1.77648	0.118011	0.83235	1.20142	0.43395	1.0065	1
BPIFA2.5695.5	BPI fold-containing family A member 2	SPLC2	Q96DR5						1.1952	0.83668	0.140494	0.78158	1.27946	0.657747	0.96381	1.03755	0.927956	1.0279	0.365355
BPIFB1.11246.3	BPI fold-containing family B member 1	LPLC1	Q8TDL5						1.4771	0.677002	0.602939	1.1375	0.879121	0.866013	0.86145	1.16083	0.878145	2.2158	0.0529468
BPIFB1.15367.38	BPI fold-containing family B member 1	LPLC1	Q8TDL5						1.6393	0.610016	0.624843	1.4633	0.683387	0.40757	0.78291	1.27729	0.567176	2.9957	0.0529468
BPNT1.17814.8	3'(2'),5'-bisphosphate nucleotidase 1	BPNT1	O95861	1					0.2978	3.35796	0.00105055	0.96439	1.03692	0.866013	0.19849	5.03804	0.0164978	2.4352	0.0529468
BPNT2.9231.23	Inositol monophosphatase 3	IMPA3	Q9NX62						0.75088	1.33177	0.430471	4.2197	0.236984	0.0388459	2.0287	0.492927	0.155316	0.82025	0.637507
BPTF.12482.5	Nucleosome-remodeling factor subunit BPTF	BPTF	Q12830						0.9639	1.03745	0.171278	1.002	0.998004	1	0.8837	1.13161	0.878145	1.0061	0.845922
BRAF.15669.7	Serine/threonine-protein kinase B-raf	BRAF1	P15056	1					0.44458	2.24931	0.00753294	0.72181	1.38541	0.0944683	0.2672	3.74251	0.021002	2.3062	0.090435
BRAT1.10876.300	BRCA1-associated ATM activator 1	BRAT1	Q6PJG6						0.86986	1.14961	0.140494	1.0668	0.937383	0.657747	0.76104	1.31399	0.0641554	1.152	0.0718105
BRD1.11607.15	Bromodomain-containing protein 1	BRD1	O95696						0.94554	1.0576	0.690337	0.89135	1.12189	0.178531	0.83516	1.19738	0.0939993	0.96382	0.286077
BRD2.10074.128	Bromodomain-containing protein 2	BRD2	P25440						1.0129	0.987264	0.221806	0.92468	1.08146	0.466941	0.99605	1.00397	0.394362	0.95004	0.124911
BRD2.15372.43	Bromodomain-containing protein 2	BRD2	P25440						0.99802	1.00198	0.966114	0.54584	1.83204	0.0613769	0.67379	1.48414	0.0892615	1.0113	0.845922
BRD4.10043.31	Bromodomain-containing protein 4	BRD4	O60885						0.91326	1.09498	0.469876	0.92821	1.07734	0.216684	0.80416	1.24353	0.0253848	0.9801	0.535682
BRDT.12748.6	Bromodomain testis-specific protein	BRDT	Q58F21						0.934	1.07066	0.829566	0.84062	1.1896	0.0613769	0.79864	1.25213	0.111279	1.0254	0.535682
BRF1.19596.18	Transcription factor IIIB 90 kDa subunit	BRF-1	Q92994						0.79715	1.25447	0.259486	0.92992	1.07536	0.40757	0.63376	1.57788	0.132666	1.2191	0.0529468
BRF1.5384.67	Transcription factor IIIB 90 kDa subunit	BRF-1	Q92994						0.94315	1.06028	0.668046	0.66836	1.4962	0.0653285	0.59848	1.6709	0.0517665	1.2034	0.090435
BRICD5.6612.90	BRICHOS domain-containing protein 5	CP079	Q6PL45	1					0.62027	1.6122	0.0164757	0.77808	1.28521	0.0463005	0.38425	2.60247	0.021002	1.552	0.090435
BRK1.21001.393	Protein BRICK1	BRK1	Q8WUW1						0.77682	1.2873	0.0611164	0.76505	1.3071	0.0613769	0.5886	1.69895	0.0641554	1.502	0.0529468
BRMS1L.22086.2	Breast cancer metastasis-suppressor 1-like protein	BRM1L	Q5PSV4						0.20825	4.80192	0.0132785	8.6899	0.115076	0.0463005	1.0963	0.912159	0.721115	0.49251	0.219269
BROX.24323.43	BRO1 domain-containing protein BROX	BROX	Q5VW32						0.81595	1.22557	0.00137218	1.0815	0.924642	0.30377	0.75848	1.31843	0.111279	1.1773	0.0529468
BRPF1.11671.19	Peregrin	BRPF1	P55201						1.2604	0.793399	0.0845878	0.48079	2.07991	0.0388459	0.69482	1.43922	0.111279	1.0976	0.365355
BRSK2.9790.28	Serine/threonine-protein kinase BRSK2	BR serine/threonine kinase 2	Q8IWQ3	1					0.58692	1.70381	0.00356919	0.78961	1.26645	0.216684	0.41091	2.43362	0.0253848	1.2528	0.124911
BSG.3585.54	Basigin	BASI	P35613						1.131	0.884173	0.259486	0.80411	1.24361	0.260173	0.96745	1.03365	0.976404	0.92188	0.535682
BST1.4535.50	ADP-ribosyl cyclase/cyclic ADP-ribose hydrolase 2	BST1	Q10588				1		2.2282	0.448793	0.0017993	1.2707	0.786968	0.798502	2.3548	0.424665	0.0164978	0.91538	0.219269
BST2.8832.55	Bone marrow stromal antigen 2	BST-2	Q10589						0.87346	1.14487	0.000788771	1.1133	0.89823	0.0517067	0.89117	1.12212	0.477729	1.0188	0.365355
BTC.13088.397	Betacellulin	BTC	P35070						0.91069	1.09807	0.839058	0.94141	1.06224	0.353235	0.79708	1.25458	0.132666	1.0019	0.95079
BTC.9242.11	Betacellulin	BTC	P35070						0.32969	3.03315	0.0611164	6.4424	0.155222	0.0388459	1.1556	0.865351	0.477729	0.85617	0.535682
BTD.9269.7	Biotinidase	Biotinidase	P43251						1.0517	0.950841	0.602939	0.92753	1.07813	0.30377	0.93745	1.06672	0.181226	1.0621	0.219269
BTG1.22088.3	Protein BTG1	BTG1	P62324						0.6164	1.62232	0.00241487	1.5965	0.62637	0.0517067	0.71086	1.40675	0.032464	1.2464	0.124911
BTG2.11325.8	Protein BTG2	BTG2	P78543						0.95172	1.05073	0.79234	0.93593	1.06846	0.199535	0.74386	1.34434	0.0164978	1.0547	0.286077
BTG4.22089.13	Protein BTG4	BTG4	Q9NY30						0.84503	1.18339	0.33912	1.1348	0.881213	0.866013	0.75964	1.31641	0.523626	1.2037	0.0529468
BTK.19202.10	Tyrosine-protein kinase BTK	BTK	Q06187	1					0.64011	1.56223	0.00950313	0.81401	1.22849	0.178531	0.44068	2.26922	0.0164978	1.9757	0.0529468
BTK.3416.2	Tyrosine-protein kinase BTK	BTK	Q06187	1					0.33379	2.9959	0.00275158	1.164	0.859107	0.798502	0.20455	4.88878	0.0253848	4.5953	0.0529468
BTLA.16308.14	B- and T-lymphocyte attenuator	BTLA	Q7Z6A9						0.81213	1.23133	0.289451	0.95156	1.05091	0.596073	0.59464	1.68169	0.0939993	1.367	0.0718105
BTN1A1.21674.132	Butyrophilin subfamily 1 member A1	Butyrophilin 1A1	Q13410						0.80118	1.24816	0.00241487	1.2886	0.776036	0.0388459	0.92344	1.08291	0.669823	1.04	0.286077
BTN2A1.8869.5	Butyrophilin subfamily 2 member A1	BT2A1	Q7KYR7						0.95748	1.04441	0.987977	1.1296	0.885269	0.0388459	1.0886	0.918611	0.111279	0.90078	0.0529468
BTN2A2.22586.24	Butyrophilin subfamily 2 member A2	BT2A2	Q8WVV5					1	0.78254	1.27789	0.430471	3.6617	0.273097	0.0463005	2.2833	0.437963	0.032464	0.72991	0.124911
BTN3A1.7081.2	Butyrophilin subfamily 3 member A1	BT3A1	O00481						1.2691	0.78796	0.231492	0.55402	1.80499	0.118011	1.0847	0.921914	0.927956	0.92431	0.637507
BTN3A2.21433.3	Butyrophilin subfamily 3 member A2	BT3A2	P78410						1.0789	0.92687	0.736975	3.6327	0.275277	0.0517067	2.5882	0.386369	0.0517665	0.84259	0.219269
BTN3A3.17692.2	Butyrophilin subfamily 3 member A3	BT3A3	O00478						0.75877	1.31792	0.205991	1.9643	0.509087	0.0517067	1.0853	0.921404	0.523626	1.0271	0.637507
BTN3A3.22950.6	Butyrophilin subfamily 3 member A3	BT3A3	O00478						0.79954	1.25072	0.0203743	1.4061	0.711187	0.0388459	1.1587	0.863036	0.274781	1.0392	0.365355
BTNL3.10848.137	Butyrophilin-like protein 3	BTNL3	Q6UXE8						0.90399	1.10621	0.0435456	1.1272	0.887154	0.0745369	0.93146	1.07358	0.669823	0.95921	0.0718105
BTNL8.9026.40	Butyrophilin-like protein 8	BTNL8	Q6UX41						0.83808	1.1932	0.205991	0.84558	1.18262	0.0517067	0.63693	1.57003	0.0253848	1.1355	0.124911
BTNL9.7950.142	Butyrophilin-like protein 9	BTNL9	Q6UXG8						0.97808	1.02241	0.375817	0.93526	1.06922	0.145675	0.94634	1.0567	0.363108	0.98016	0.219269
BUB1.12033.3	Mitotic checkpoint serine/threonine-protein kinase BUB1	BUB1	O43683						0.68897	1.45144	0.000357267	1.1651	0.858295	0.596073	0.69763	1.43342	0.0939993	1.1522	0.0718105
BUD31.20401.19	Protein BUD31 homolog	BUD31	P41223						0.72352	1.38213	0.039685	0.69604	1.4367	0.0944683	0.54858	1.82289	0.0412277	1.0943	0.535682
BZW2.23659.2	Basic leucine zipper and W2 domain-containing protein 2	BZW2	Q9Y6E2						0.59978	1.66728	0.122363	0.38955	2.56706	0.145675	0.1716	5.82751	0.0412277	4.0421	0.0529468
C10orf105.11220.53	Uncharacterized protein C10orf105	CJ105	Q8TEF2						0.86517	1.15584	0.0781535	1.0735	0.931532	0.353235	0.81055	1.23373	0.394362	0.96604	0.286077
C11orf49.22367.17	UPF0705 protein C11orf49	CK049	Q9H6J7						0.70022	1.42812	0.0913647	1.0182	0.982125	0.260173	0.48678	2.05432	0.0164978	1.5016	0.0529468
C11orf49.23767.1	UPF0705 protein C11orf49	CK049	Q9H6J7						0.51721	1.93345	0.00663189	3.1967	0.312823	0.0944683	0.76769	1.30261	0.567176	1.0397	0.44336
C11orf68.8307.47	UPF0696 protein C11orf68	CK068	Q9H3H3	1					0.45556	2.1951	0.00950313	0.7709	1.29719	0.596073	0.24541	4.07481	0.0253848	3.1341	0.0529468
C11orf87.11116.16	Uncharacterized protein C11orf87	CK087	Q6NUJ2						0.96284	1.03859	0.829566	0.68653	1.4566	0.0388459	0.65516	1.52634	0.0641554	1.3708	0.0529468
C12orf65.24252.85	Probable peptide chain release factor C12orf65, mitochondrial	CL065	Q9H3J6						1.0771	0.928419	0.150202	0.68317	1.46376	0.0613769	0.73468	1.36114	0.0517665	0.99633	1
C12orf76.23228.2	Uncharacterized protein C12orf76	CL076	Q8N812						0.92719	1.07853	0.469876	0.90087	1.11004	0.145675	0.81271	1.23045	0.155316	1.0255	0.95079
C14orf93.6439.59	Uncharacterized protein C14orf93	CN093	Q9H972						1.0117	0.988435	0.759928	1.6264	0.614855	0.353235	0.81066	1.23356	0.477729	2.8554	0.0529468
C15orf40.24247.13	UPF0235 protein C15orf40	CO040	Q8WUR7	1					0.54752	1.82642	0.0118897	0.77624	1.28826	0.145675	0.32759	3.0526	0.032464	1.366	0.0718105
C16orf54.12394.53	Transmembrane protein C16orf54	CP054	Q6UWD8						0.90508	1.10487	0.0218995	1.1568	0.864454	0.0613769	0.92846	1.07705	0.567176	0.98348	0.737351
C16orf71.23607.1	Uncharacterized protein C16orf71	CP071	Q8IYS4						0.64246	1.55652	0.0117053	1.0271	0.973615	1	0.52905	1.89018	0.111279	1.2239	0.0529468
C16orf72.23379.60	UPF0472 protein C16orf72	CP072	Q14CZ0						0.66948	1.4937	0.00950313	1.1926	0.838504	0.216684	0.57823	1.72942	0.0517665	1.2673	0.0529468
C17orf67.9070.1	Uncharacterized protein C17orf67	CQ067	Q0P5P2						0.8141	1.22835	0.00950313	1.0092	0.990884	0.866013	0.72332	1.38251	0.0517665	1.0669	0.124911
C17orf78.6571.75	Uncharacterized protein C17orf78:N-term	CQ078:N-term	Q8N4C9						0.86647	1.15411	0.533945	0.7661	1.30531	0.0613769	0.58076	1.72188	0.0170175	1.1638	0.124911
C17orf78.8545.14	Uncharacterized protein C17orf78:C-term	CQ078:C-term	Q8N4C9						0.87196	1.14684	0.0101458	1.1561	0.864977	0.0745369	0.91953	1.08751	0.477729	0.95819	0.124911
C18orf32.8236.8	UPF0729 protein C18orf32	CR032	Q8TCD1						1.0282	0.972573	0.131446	0.84717	1.1804	0.0745369	0.89847	1.113	0.477729	1.0407	0.219269
C19orf18.9445.44	Uncharacterized protein C19orf18	CS018	Q8NEA5						0.85404	1.17091	0.00207192	1.0801	0.92584	0.0745369	0.8451	1.18329	0.352871	1.0463	0.0718105
C19orf53.23619.235	Leydig cell tumor 10 kDa protein homolog	L10K	Q9UNZ5						0.70151	1.4255	0.00275158	1.293	0.773395	0.0463005	0.71833	1.39212	0.0517665	0.97335	0.44336
C19orf54.24450.96	UPF0692 protein C19orf54	CS054	Q5BKX5						0.95012	1.0525	0.665841	0.95063	1.05193	0.30377	0.84667	1.1811	0.523626	1.1244	0.124911
C1D.7821.6	Nuclear nucleic acid-binding protein C1D	C1D	Q13901						0.93403	1.07063	0.469876	0.99447	1.00556	1	0.90146	1.10931	0.927956	1.0004	0.95079
C1GALT1.C1GALT1C1.21734.36	C1GLT/C1GLC Complex	C1GLT/C1GLC Complex	Q9NS00|Q96EU7						0.5656	1.76803	0.0475695	3.6616	0.273105	0.0613769	1.5771	0.634075	0.523626	0.84662	0.44336
C1GALT1C1.5735.54	C1GALT1-specific chaperone 1	C1GLC	Q96EU7						0.7409	1.34971	0.114031	3.2301	0.309588	0.0388459	1.8516	0.540073	0.242743	0.85208	0.535682
C1orf115.8366.19	Uncharacterized protein C1orf115	CA115	Q9H7X2						0.91667	1.09091	0.289451	1.0248	0.9758	0.596073	0.91491	1.093	0.618934	0.98697	0.365355
C1orf162.6896.3	Transmembrane protein C1orf162	CA162	Q8NEQ5						0.71739	1.39394	0.000417878	1.3507	0.740357	0.0944683	0.75365	1.32688	0.0939993	1.0041	0.845922
C1orf185.10667.78	Uncharacterized protein C1orf185	CA185	Q5T7R7						0.84424	1.1845	0.00587693	1.2989	0.769882	0.0463005	1.0157	0.984543	0.43395	0.94602	0.124911
C1orf198.8035.6	Uncharacterized protein C1orf198	CA198	Q9H425	1					0.65754	1.52082	0.00753294	1.1287	0.885975	0.731418	0.54505	1.83469	0.0164978	1.2841	0.124911
C1orf210.8088.56	Type III endosome membrane protein TEMP	CA210	Q8IVY1						0.88958	1.12413	0.484414	1.0701	0.934492	0.0745369	0.81006	1.23448	0.312417	1.0906	0.286077
C1orf226.7989.5	Uncharacterized protein C1orf226	CA226	A1L170						0.82679	1.2095	0.646803	0.15039	6.64938	0.118011	0.15203	6.57765	0.0412277	2.0748	0.090435
C1orf43.6937.251	Uncharacterized protein C1orf43	CA043	Q9BWL3						0.85753	1.16614	0.0721098	1.1722	0.853097	0.0463005	0.88179	1.13406	0.878145	1.0452	0.737351
C1orf50.23261.27	Uncharacterized protein C1orf50	CA050	Q9BV19						0.91229	1.09614	0.218818	1.2261	0.815594	0.118011	1.219	0.820345	0.210621	0.92669	0.113534
C1QA.C1QB.C1QC.2753.2	Complement C1q subcomponent	C1q	P02745|P02746|P02747						1.2527	0.798276	0.00663189	0.8659	1.15487	0.0745369	1.1179	0.894534	0.826161	1.1482	0.0718105
C1QBP.4967.1	Complement component 1 Q subcomponent-binding protein, mitochondrial	C1QBP	Q07021						0.64372	1.55347	0.114031	1.2322	0.811557	0.531732	0.48882	2.04574	0.0787809	1.6612	0.0529468
C1QC.14100.63	Complement C1q subcomponent subunit C	C1QC	P02747						1.8138	0.551329	0.00207192	0.81728	1.22357	0.353235	1.1163	0.895817	0.394362	0.96295	0.365355
C1QL1.6404.20	C1q-related factor	C1QRF	O75973						0.76748	1.30297	0.244942	2.3553	0.424574	0.145675	1.8958	0.527482	0.181226	0.82519	0.286077
C1QL2.15670.15	Complement C1q-like protein 2	C1QL2	Q7Z5L3						0.83791	1.19345	0.0369941	1.3732	0.728226	0.0944683	0.97218	1.02862	0.721115	1.0431	0.0991572
C1QL2.6423.66	Complement C1q-like protein 2	C1QL2	Q7Z5L3						1.061	0.942507	0.943976	1.6106	0.620887	0.30377	1.2436	0.804117	0.976404	0.89615	0.845922
C1QL3.21707.15	Complement C1q-like protein 3	C1QL3	Q5VWW1						0.43908	2.27749	0.00753294	4.0526	0.246755	0.0388459	1.2369	0.808473	1	0.68335	0.164316
C1QL4.7132.55	Complement C1q-like protein 4	C1QL4	Q86Z23						0.96877	1.03224	0.484414	0.8429	1.18638	0.0944683	0.84397	1.18488	0.194811	1.0697	0.0529468
C1QTNF1.6304.8	Complement C1q tumor necrosis factor-related protein 1	C1QT1	Q9BXJ1				1		2.0513	0.487496	0.00207192	1.9526	0.512138	0.216684	2.7942	0.357884	0.0164978	1.1197	0.286077
C1QTNF3.7251.64	Complement C1q tumor necrosis factor-related protein 3	C1QT3	Q9BXJ4						1.5714	0.636375	0.00454119	0.68954	1.45024	0.0613769	1.2772	0.782963	0.0787809	1.0947	0.090435
C1QTNF4.21567.214	Complement C1q tumor necrosis factor-related protein 4	C1QT4	Q9BXJ3						0.61985	1.61329	0.00850033	1.4826	0.674491	0.216684	0.96361	1.03776	1	0.77787	0.0718105
C1QTNF4.23200.25	Complement C1q tumor necrosis factor-related protein 4	C1QT4	Q9BXJ3						0.25733	3.88606	0.00312615	11.893	0.0840831	0.0388459	1.2828	0.779545	0.721115	0.71859	0.365355
C1QTNF4.25964.12	Complement C1q tumor necrosis factor-related protein 4	C1QT4	Q9BXJ3						0.29814	3.35413	0.00404965	6.0163	0.166215	0.0463005	1.0837	0.922765	0.774306	0.7302	0.124911
C1QTNF5.7810.20	Complement C1q tumor necrosis factor-related protein 5	C1QTNF5	Q9BXJ0						0.85053	1.17574	0.966114	4.2024	0.237959	0.0517067	2.1474	0.465679	0.111279	0.74766	0.0718105
C1QTNF9.16605.2	Complement C1q and tumor necrosis factor-related protein 9A	C1T9A	P0C862						1.0335	0.967586	0.140494	0.87101	1.14809	0.0613769	0.90442	1.10568	0.976404	0.96659	0.124911
C1QTNF9.6019.12	Complement C1q and tumor necrosis factor-related protein 9A	C1T9A	P0C862						0.97727	1.02326	0.412828	0.61941	1.61444	0.0613769	0.60297	1.65846	0.0939993	1.1476	0.164316
C1R.3285.23	Complement C1r subcomponent	C1r	P00736						1.212	0.825083	0.624843	2.6274	0.380604	0.145675	1.3699	0.72998	0.774306	1.5479	0.124911
C1RL.9348.1	Complement C1r subcomponent-like protein	C1RL1	Q9NZP8						1.862	0.537057	0.0985159	1.5594	0.641272	0.531732	1.1482	0.870928	0.618934	1.966	0.0718105
C1S.20203.45	Complement C1s subcomponent	C1s	P09871						1.27	0.787402	0.304868	0.9115	1.09709	0.466941	0.91571	1.09205	0.312417	1.1569	0.219269
C1S.8840.61	Complement C1s subcomponent	C1s	P09871						1.1795	0.847817	0.231492	0.90241	1.10814	0.466941	0.84272	1.18663	0.210621	1.1429	0.286077
C20orf173.7046.6	Uncharacterized protein C20orf173	CT173	Q96LM9						0.88371	1.13159	0.490794	0.97367	1.02704	0.353235	0.75412	1.32605	0.0641554	1.0594	0.0529468
C20orf202.24290.5	Uncharacterized protein C20orf202	CT202	A1L168						0.8845	1.13058	0.039685	1.0096	0.990491	0.87981	0.91263	1.09573	0.523626	0.94961	0.164316
C22orf15.7073.69	Uncharacterized protein C22orf15	CV015	Q8WYQ4						0.92976	1.07555	0.160755	1.13	0.884956	0.0944683	1.0232	0.977326	0.134	0.95504	0.0529468
C22orf23.23273.42	UPF0193 protein EVG1	EVG1	Q9BZE7						0.85407	1.17086	0.11166	1.0043	0.995718	0.866013	0.99558	1.00444	0.721115	1.0428	0.44336
C2CD2L.23704.11	Transmembrane protein 24	TMM24	O14523	1					0.54504	1.83473	0.0012107	1.3041	0.766812	0.0463005	0.49093	2.03695	0.0434911	1.036	1
C2orf66.5677.15	Uncharacterized protein C2orf66	CB066	Q6UXQ4						0.8795	1.13701	0.0311482	1.2293	0.813471	0.0613769	0.96282	1.03862	0.43395	0.98303	0.867728
C2orf68.23276.14	UPF0561 protein C2orf68	CB068	Q2NKX9	1					0.6163	1.62259	0.0106226	1.002	0.998004	0.731418	0.44292	2.25774	0.021002	1.402	0.0529468
C2orf73.22094.15	Uncharacterized protein C2orf73	CB073	Q8N5S3						1.318	0.758725	0.668046	1.0745	0.930665	0.657747	0.75905	1.31744	0.567176	1.6012	0.0529468
C3.2683.1	Complement C3b, inactivated	iC3b	P01024						0.97583	1.02477	0.469876	1.0428	0.958957	0.531732	0.97762	1.02289	0.976404	1.055	0.44336
C3.4480.59	Complement C3b	C3b	P01024						1.0803	0.925669	0.602939	1.8824	0.531237	0.216684	1.6031	0.623791	0.274781	2.5569	0.44336
C3.4900.8	C3a anaphylatoxin	C3a	P01024						2.2964	0.435464	0.0435456	0.41552	2.40662	0.178531	0.90309	1.10731	0.878145	2.7938	0.0529468
C3.5803.24	Complement C3d fragment	C3d	P01024						0.89946	1.11178	0.646803	2.9462	0.33942	0.216684	1.2313	0.81215	0.43395	1.816	0.219269
C3orf18.6994.19	Uncharacterized protein C3orf18	CC018	Q9UK00						0.95915	1.04259	0.490794	0.7648	1.30753	0.0613769	0.73696	1.35693	0.155316	1.1063	0.090435
C4A.C4B.2182.54	Complement C4b	C4b	P0C0L4|P0C0L5						1.3625	0.733945	0.430471	1.1662	0.857486	0.0745369	1.7351	0.576336	0.111279	1.1375	0.219269
C4BPB.7155.46	C4b-binding protein beta chain	C4b-binding protein beta chain	P20851						1.019	0.981354	0.877492	0.82882	1.20653	0.0944683	1.028	0.972763	0.826161	0.94326	0.44336
C4orf36.22099.1	Uncharacterized protein C4orf36	CD036	Q96KX1						0.89684	1.11503	0.0721098	1.158	0.863558	0.178531	0.95743	1.04446	0.618934	0.939	0.164316
C5.2381.52	Complement C5	C5	P01031						0.94708	1.05588	0.900309	3.2213	0.310434	0.118011	1.4982	0.667468	0.774306	1.5698	0.090435
C5.C6.4482.66	Complement C5b-C6 complex	C5b, 6 Complex	P01031|P13671						1.4895	0.671366	0.533945	1.6091	0.621465	0.353235	1.0341	0.967024	0.721115	2.9151	0.0529468
C5orf38.6378.2	Protein CEI	CEI	Q86SI9						0.76487	1.30741	0.205991	2.7429	0.364578	0.0463005	1.4468	0.691181	0.181226	0.95704	0.535682
C5orf46.9100.32	Uncharacterized protein C5orf46	CE046	Q6UWT4						0.96598	1.03522	0.85338	0.77393	1.29211	0.260173	0.58363	1.71341	0.0939993	1.3498	0.0529468
C5orf63.13378.80	Glutaredoxin-like protein C5orf63	YD286	A6NC05						1.0417	0.959969	0.0301258	0.79919	1.25127	0.0745369	0.81833	1.222	0.181226	1.0437	0.219269
C6.4127.75	Complement component C6	C6	P13671						1.341	0.745712	0.051799	0.77292	1.29379	0.0463005	0.95428	1.04791	0.312417	1.5	0.0529468
C6orf89.10885.36	Bombesin receptor-activated protein C6orf89	CF089	Q6UWU4	1					0.6319	1.58253	0.00137218	0.85813	1.16532	0.178531	0.493	2.0284	0.021002	1.5151	0.0529468
C7.13731.14	Complement component C7	C7	P10643						1.2297	0.813206	0.0721098	0.98823	1.01191	0.933733	1.0776	0.927988	0.826161	1.1085	0.365355
C7.2888.49	Complement component C7	C7	P10643						1.1149	0.896941	0.512177	3.7207	0.268767	0.0517067	1.6719	0.598122	0.0939993	1.2008	0.286077
C7orf69.9544.24	Uncharacterized protein C7orf69	CG069	Q9H7B7						0.7001	1.42837	0.0224857	1.038	0.963391	0.657747	0.57814	1.72968	0.032464	1.2441	0.0529468
C8A.C8B.C8G.2429.27	Complement component C8	C8	P07357|P07358|P07360						1.0164	0.983865	0.412828	0.6846	1.46071	0.0613769	0.58218	1.71768	0.0517665	1.2807	0.0718105
C8G.14708.59	Complement component C8 gamma chain	CO8G	P07360						1.3589	0.735889	0.430471	1.4438	0.692617	0.798502	0.84666	1.18111	0.618934	2.594	0.0529468
CA1.4969.2	Carbonic anhydrase 1	Carbonic anhydrase I	P00915	1					0.50932	1.9634	0.0435456	0.15011	6.66178	0.216684	0.059449	16.8211	0.0164978	3.1377	0.0529468
CA10.13666.222	Carbonic anhydrase-related protein 10	Carbonic Anhydrase X	Q9NS85						0.44619	2.2412	0.00518995	1.8744	0.533504	0.216684	1.0049	0.995124	0.976404	0.76266	0.219269
CA10.3289.19	Carbonic anhydrase-related protein 10	Carbonic Anhydrase X	Q9NS85						0.53633	1.86452	0.00518995	2.0595	0.485555	0.0388459	1.167	0.856898	0.878145	0.77408	0.219269
CA12.19347.37	Carbonic anhydrase 12	Carbonic Anhydrase XII	O43570						0.83769	1.19376	0.405895	1.5873	0.630001	0.0517067	1.0289	0.971912	0.43395	0.9324	0.44336
CA13.3420.21	Carbonic anhydrase 13	Carbonic anhydrase XIII	Q8N1Q1		1				0.71953	1.3898	0.0301258	0.55007	1.81795	0.0463005	0.34848	2.86961	0.0164978	2.1248	0.0718105
CA2.4970.55	Carbonic anhydrase 2	carbonic anhydrase II	P00918						0.84888	1.17802	0.00432146	1.2543	0.797257	0.0517067	0.91899	1.08815	0.976404	0.95106	0.090435
CA3.3799.11	Carbonic anhydrase 3	Carbonic anhydrase III	P07451						0.72116	1.38665	0.469876	0.13015	7.68344	0.0745369	0.075106	13.3145	0.021002	5.394	0.090435
CA4.14069.61	Carbonic anhydrase 4	Carbonic Anhydrase IV	P22748						1.0525	0.950119	0.171278	0.9001	1.11099	0.30377	0.88385	1.13141	0.477729	1.1118	0.0529468
CA4.3177.49	Carbonic anhydrase 4	Carbonic Anhydrase IV	P22748						0.609	1.64204	0.00356919	1.222	0.818331	0.353235	0.90819	1.10109	0.826161	0.77353	0.0718105
CA5A.8791.151	Carbonic anhydrase 5A, mitochondrial	Carbonic Anhydrase VA	P35218						0.88636	1.12821	0.373933	1.0418	0.959877	1	0.72848	1.37272	0.0517665	1.1256	0.0529468
CA5B.17673.34	Carbonic anhydrase 5B, mitochondrial	Carbonic Anhydrase VB	Q9Y2D0						0.53629	1.86466	0.0564065	0.55094	1.81508	0.0944683	0.27532	3.63214	0.021002	1.6332	0.0718105
CA6.13747.9	Carbonic anhydrase 6	Carbonic anhydrase 6	P23280						1.3568	0.737028	0.469876	0.99307	1.00698	0.798502	0.81472	1.22742	0.523626	1.9722	0.0529468
CA6.3352.80	Carbonic anhydrase 6	Carbonic anhydrase 6	P23280						1.6401	0.609719	0.392734	1.0914	0.916254	0.596073	0.7094	1.40964	0.567176	3.5043	0.0529468
CA7.3356.50	Carbonic anhydrase 7	Carbonic anhydrase VII	P43166						0.86815	1.15187	0.0186834	1.1092	0.901551	0.531732	0.7861	1.2721	0.032464	1.0023	0.845922
CA8.11390.24	Carbonic anhydrase-related protein	Carbonic Anhydrase VIII	P35219	1					0.50318	1.98736	0.000332646	1.2976	0.770654	0.0745369	0.46811	2.13625	0.0170175	1.5988	0.0529468
CA9.3798.71	Carbonic anhydrase 9	Carbonic anhydrase 9	Q16790						1.0524	0.950209	0.051799	0.86852	1.15138	0.145675	0.87731	1.13985	0.669823	0.98068	0.219269
CAB39.17757.86	Calcium-binding protein 39	CAB39	Q9Y376						0.92295	1.08348	0.321646	0.70301	1.42245	0.40757	0.51359	1.94708	0.132666	2.4241	0.0529468
CAB39L.21154.8	Calcium-binding protein 39-like	CB39L	Q9H9S4	1					0.33029	3.02764	0.0017993	0.64276	1.55579	0.178531	0.19459	5.13901	0.021002	1.8742	0.124911
CABLES2.7105.7	CDK5 and ABL1 enzyme substrate 2	CABL2	Q9BTV7						0.85714	1.16667	0.182141	0.82457	1.21275	0.0388459	0.63585	1.5727	0.032464	1.1282	0.0529468
CABP2.24690.1	Calcium-binding protein 2	CABP2	Q9NPB3						0.66931	1.49408	0.0935687	1.6131	0.619924	0.0613769	0.67264	1.48668	0.0939993	1.1609	0.0529468
CABP5.22445.2	Calcium-binding protein 5	CABP5	Q9NP86						0.82191	1.21668	0.00235002	1.3054	0.766049	0.0463005	0.90212	1.1085	0.826161	1.0045	0.95079
CABP7.7104.71	Calcium-binding protein 7	CABP7	Q86V35						0.86628	1.15436	0.0203743	1.2682	0.788519	0.0463005	1.1092	0.901551	0.210621	0.96679	0.090435
CACNA2D3.8885.6	Voltage-dependent calcium channel subunit alpha-2/delta-3	CA2D3	Q8IZS8						0.66727	1.49864	0.259486	5.1838	0.192909	0.0388459	2.1152	0.472769	0.352871	0.64312	0.365355
CACNB3.24237.115	Voltage-dependent L-type calcium channel subunit beta-3	CACB3	P54284	1					0.23074	4.33388	0.000297165	0.53	1.88679	0.145675	0.074915	13.3485	0.0164978	2.4308	0.0718105
CACNB4.11130.158	Voltage-dependent L-type calcium channel subunit beta-4	CACB4	O00305	1					0.31003	3.22549	0.000297165	0.65974	1.51575	0.118011	0.12503	7.99808	0.0164978	1.8838	0.0718105
CACYBP.12432.23	Calcyclin-binding protein	CYBP	Q9HB71	1					0.50438	1.98263	0.0148492	0.60685	1.64785	0.30377	0.23732	4.21372	0.032464	2.7466	0.0529468
CADM2.16907.3	Cell adhesion molecule 2	Nectin-like protein 3	Q8N3J6						0.43381	2.30516	0.00950313	6.1638	0.162238	0.0388459	1.3881	0.720409	0.312417	0.69136	0.365355
CADM3.3630.27	Cell adhesion molecule 3	Nectin-like protein 1	Q8N126						0.43597	2.29374	0.0106226	7.4197	0.134776	0.0388459	1.7499	0.571461	0.181226	0.67251	0.365355
CADPS2.25099.4	Calcium-dependent secretion activator 2	CAPS2	Q86UW7	1					0.38615	2.58967	0.00312615	0.9252	1.08085	0.260173	0.22897	4.36738	0.0164978	2.1035	0.124911
CALB1.9918.23	Calbindin	Calbindin D28	P05937						1.0891	0.918189	0.136559	0.98324	1.01705	1	0.97965	1.02077	0.477729	1.0002	0.845922
CALCB.17170.15	Calcitonin gene-related peptide 2	CALCB	P10092						0.43939	2.27588	0.0664669	3.9718	0.251775	0.0463005	1.2956	0.771843	0.618934	0.78868	0.286077
CALCOCO2.12534.10	Calcium-binding and coiled-coil domain-containing protein 2	CACO2	Q13137						0.62101	1.61028	0.0361838	2.4192	0.41336	0.0388459	1.5569	0.642302	0.111279	0.79744	0.219269
CALCR.20542.47	Calcitonin receptor	CALCR	P30988	1					0.57394	1.74234	0.000697146	1.2782	0.78235	0.0613769	0.52387	1.90887	0.0164978	1.2998	0.0718105
CALN1.10933.107	Calcium-binding protein 8	CABP8	Q9BXU9						0.92381	1.08247	0.85338	0.91127	1.09737	0.216684	0.82724	1.20884	0.285872	0.9648	0.0718105
CALR.5264.65	Calreticulin	calreticulin	P27797						1.1912	0.83949	0.140494	0.6925	1.44404	0.118011	0.86464	1.15655	0.976404	0.99271	0.845922
CALY.8924.55	Neuron-specific vesicular protein calcyon	CALY	Q9NYX4						0.5231	1.91168	0.0301258	2.453	0.407664	0.0517067	0.91394	1.09416	0.567176	1.1507	0.365355
CAMK1.3592.4	Calcium/calmodulin-dependent protein kinase type 1	CAMK1	Q14012	1					0.5371	1.86185	0.000788771	0.93331	1.07146	0.40757	0.38211	2.61705	0.0164978	2.1845	0.0529468
CAMK1D.3418.12	Calcium/calmodulin-dependent protein kinase type 1D	CAMK1D	Q8IU85						1.1283	0.886289	0.0329605	0.67519	1.48106	0.0463005	0.69884	1.43094	0.032464	1.1338	0.090435
CAMK2A.3350.53	Calcium/calmodulin-dependent protein kinase type II subunit alpha	CAMK2A	Q9UQM7	1					0.338	2.95858	0.0012107	0.87459	1.14339	0.40757	0.17302	5.77968	0.0164978	2.1098	0.124911
CAMK2B.3351.1	Calcium/calmodulin-dependent protein kinase type II subunit beta	CAMK2B	Q13554	1					0.18024	5.54816	0.00105055	0.55657	1.79672	0.178531	0.069304	14.4292	0.0164978	3.5444	0.090435
CAMK2D.3419.49	Calcium/calmodulin-dependent protein kinase type II subunit delta	CAMK2D	Q13557	1					0.27837	3.59234	0.0012107	0.52024	1.92219	0.118011	0.11358	8.80437	0.0164978	3.1051	0.124911
CAMK2N2.21281.13	Calcium/calmodulin-dependent protein kinase II inhibitor 2	CK2N2	Q96S95						1.3073	0.764935	0.182141	0.43396	2.30436	0.260173	0.51963	1.92445	0.0787809	1.7793	0.0529468
CAMK4.18904.23	Calcium/calmodulin-dependent protein kinase type IV	KCC4	Q16566	1					0.38719	2.58271	0.00753294	1.0982	0.910581	1	0.23008	4.34631	0.021002	2.3067	0.0529468
CAMKK1.18860.2	Calcium/calmodulin-dependent protein kinase kinase 1	CaMKK alpha	Q8N5S9	1					0.40224	2.48608	0.000697146	1.0181	0.982222	0.657747	0.26863	3.72259	0.0253848	1.6246	0.124911
CAMLG.21140.19	Calcium signal-modulating cyclophilin ligand	CAMLG	P49069	1	1				0.3765	2.65604	0.000616813	0.59328	1.68554	0.0388459	0.1703	5.87199	0.0164978	2.3214	0.0529468
CAMP.15481.45	Antibacterial protein LL-37	LL-37	P49913						3.2374	0.30889	0.0164757	0.24997	4.00048	0.40757	0.44495	2.24744	0.312417	8.9227	0.0529468
CAMP.9384.17	Cathelicidin antimicrobial peptide	Cathelicidin peptide	P49913						3.5348	0.282901	0.0017993	0.25295	3.95335	0.0517067	0.86939	1.15023	0.618934	1.6986	0.0529468
CAND1.13937.75	Cullin-associated NEDD8-dissociated protein 1	CAND1	Q86VP6						0.74333	1.3453	0.039685	0.47813	2.09148	0.216684	0.22692	4.40684	0.021002	3.0592	0.0529468
CANT1.6480.1	Soluble calcium-activated nucleotidase 1	CANT1	Q8WVQ1						0.76905	1.30031	0.304868	1.4106	0.708918	0.178531	0.72188	1.38527	0.43395	1.3283	0.0529468
CANX.8834.58	Calnexin	Calnexin	P27824						0.80907	1.23599	0.00137218	1.1551	0.865726	0.118011	0.83857	1.19251	0.274781	1.0037	1
CAPN1.CAPNS1.2668.70	Calpain I	Calpain I	P07384|P04632						0.96348	1.0379	0.900309	0.49396	2.02446	0.466941	0.36446	2.74379	0.181226	3.569	0.0529468
CAPN13.24915.123	Calpain-13	CAN13	Q6MZZ7						0.93923	1.0647	0.414585	1.188	0.841751	0.0613769	1.0898	0.9176	0.394362	0.96975	0.365355
CAPN2.14684.17	Calpain-2 catalytic subunit	CAN2	P17655						0.61529	1.62525	0.00356919	1.044	0.957854	0.798502	0.51649	1.93615	0.111279	1.7408	0.0529468
CAPN3.12385.4	Calpain-3	CAN3	P20807						1.4638	0.683153	0.193788	0.37054	2.69876	0.0613769	0.76265	1.31122	0.101268	1.1171	0.0718105
CAPN9.20173.39	Calpain-9	CAN9	O14815						0.67244	1.48712	0.0781535	1.0256	0.975039	0.866013	0.46501	2.15049	0.111279	1.6369	0.0529468
CAPNS2.22063.20	Calpain small subunit 2	CPNS2	Q96L46						0.84031	1.19004	0.274011	1.0661	0.937998	1	0.68477	1.46034	0.111279	1.2823	0.0529468
CAPSL.13688.2	Calcyphosin-like protein	CAPSL	Q8WWF8	1					0.51215	1.95255	0.000616813	1.4498	0.68975	0.0463005	0.51335	1.94799	0.0164978	0.86127	0.286077
CAPZB.23557.110	F-actin-capping protein subunit beta	CAPZB	P47756						0.77374	1.29242	0.0257008	1.1526	0.867604	0.596073	0.73073	1.36849	0.181226	1.2501	0.0529468
CARD17.18267.74	Caspase recruitment domain-containing protein 17	CAR17	Q5XLA6						0.89499	1.11733	0.690337	0.71918	1.39047	0.0517067	0.60841	1.64363	0.0641554	1.2258	0.0529468
CARD18.18190.15	Caspase recruitment domain-containing protein 18	ICBR	P57730						0.78892	1.26756	0.00155654	1.4164	0.706015	0.0463005	1.1138	0.897827	0.312417	0.90388	0.0529468
CARD19.7778.104	Caspase recruitment domain-containing protein 19	BINCA	Q96LW7						1.1579	0.863632	0.00312615	0.95871	1.04307	0.40757	1.0472	0.954927	0.312417	0.99748	0.737351
CARD9.11405.150	Caspase recruitment domain-containing protein 9	CARD9	Q9H257						1.313	0.761615	0.0247492	0.56719	1.76308	0.0745369	0.9542	1.048	0.210621	1.1364	0.0529468
CARHSP1.12808.103	Calcium-regulated heat-stable protein 1	CHSP1	Q9Y2V2	1					0.57622	1.73545	0.00207192	0.87849	1.13832	0.596073	0.4152	2.40848	0.0253848	1.9259	0.0529468
CARNMT1.23638.3	Carnosine N-methyltransferase	CARME	Q8N4J0	1					0.54916	1.82096	0.0247492	0.94531	1.05785	0.30377	0.33561	2.97965	0.0164978	1.9773	0.0529468
CARS1.14098.28	Cysteine--tRNA ligase, cytoplasmic	SYCC	P49589						0.75529	1.32399	0.106144	0.45929	2.17727	0.260173	0.25191	3.96967	0.0412277	3.0547	0.0529468
CARTPT.5743.82	Cocaine- and amphetamine-regulated transcript protein	CART	Q16568						0.95924	1.04249	0.829566	1.0476	0.954563	0.260173	1.1946	0.8371	0.274781	0.81861	0.0529468
CASK.16754.40	Peripheral plasma membrane protein CASK	CSKP	O14936	1	1				0.49506	2.01996	0.0203743	0.44759	2.23419	0.0463005	0.16943	5.90214	0.021002	2.5022	0.090435
CASP10.21450.333	Caspase-10:region 2	Caspase-10:region 2	Q92851						0.82134	1.21752	0.00753294	0.84781	1.17951	0.178531	0.76701	1.30376	0.111279	1.1548	0.0529468
CASP10.23156.146	Caspase-10:region 2	Caspase-10:region 2	Q92851						0.83511	1.19745	0.122363	1.3869	0.721033	0.0944683	1.326	0.754148	0.155316	0.81058	0.0529468
CASP10.5340.24	Caspase-10:region 1	Caspase-10:region 1	Q92851	1					0.65563	1.52525	0.0148492	1.1751	0.850991	0.866013	0.48712	2.05288	0.0164978	1.4947	0.0529468
CASP14.16617.14	Caspase-14	Caspase-14	P31944						1.1407	0.876655	0.33912	0.66057	1.51384	0.260173	1.0225	0.977995	0.43395	1.1908	0.365355
CASP2.4904.7	Caspase-2	Caspase-2	P42575						0.85118	1.17484	0.00850033	1.1328	0.882768	0.30377	0.86351	1.15806	0.669823	0.92514	0.0718105
CASP3.3593.72	Caspase-3	Caspase-3	P42574	1					0.52097	1.9195	0.00404965	0.46962	2.12938	0.353235	0.18645	5.36337	0.0412277	4.2303	0.0529468
CASP4.22092.43	Caspase-4	Caspase-4	P49662						1.0143	0.985902	0.469876	0.97135	1.0295	0.466941	0.86524	1.15575	0.774306	1.0883	0.124911
CASP5.25895.29	Caspase-5	Caspase-5	P51878						0.85639	1.16769	0.193788	1.1451	0.873286	0.30377	0.76693	1.3039	0.210621	1.1349	0.0718105
CASP7.21513.1	Caspase-7	Caspase-7	P55210						0.99109	1.00899	0.43254	0.93604	1.06833	0.466941	0.89705	1.11477	0.567176	1.0127	0.95079
CASP8.18158.45	Caspase-8	Caspase-8	Q14790						0.89259	1.12034	0.0224857	1.0917	0.916003	0.0745369	0.92436	1.08183	0.927956	0.94476	0.0529468
CASQ1.11263.57	Calsequestrin-1	CASQ1	P31415						0.73306	1.36414	0.00850033	1.1311	0.884095	0.466941	0.70247	1.42355	0.352871	1.583	0.0529468
CASQ2.19291.2	Calsequestrin-2	CASQ2	O14958						1.3703	0.729767	0.0183069	0.53339	1.8748	0.0388459	0.86058	1.16201	0.721115	0.99014	0.737351
CASS4.12855.16	Cas scaffolding protein family member 4	CT032	Q9NQ75						0.72232	1.38443	0.000459987	1.0638	0.940026	0.466941	0.65093	1.53626	0.0164978	1.2703	0.0529468
CAST.3026.5	Calpastatin	Calpastatin	P20810						0.85851	1.16481	0.231492	0.77745	1.28626	0.657747	0.61839	1.6171	0.352871	1.6716	0.0529468
CASTOR1.23385.18	Cytosolic arginine sensor for mTORC1 subunit 1	CAST1	Q8WTX7						0.98078	1.0196	0.556509	1.0233	0.977231	0.866013	0.94586	1.05724	0.927956	1.1816	0.0529468
CAT.3488.64	Catalase	Catalase	P04040						0.70644	1.41555	0.57903	0.13554	7.3779	0.178531	0.07792	12.8337	0.021002	5.9434	0.0529468
CATIP.25242.12	Ciliogenesis-associated TTC17-interacting protein	CATIP	Q7Z7H3						0.83029	1.2044	0.0329605	0.90102	1.10985	0.40757	0.57575	1.73686	0.0164978	1.1059	0.44336
CAV2.9457.3	Caveolin-2	CAV2	P51636						0.95918	1.04256	0.805823	0.86211	1.15994	0.0613769	0.86727	1.15304	0.111279	1.0967	0.0529468
CAV3.8690.25	Caveolin-3	CAV3	P56539						0.86787	1.15225	0.0781535	1.0677	0.936593	0.260173	0.83516	1.19738	0.352871	1.0004	0.737351
CAVIN1.24689.9	Polymerase I and transcript release factor	PTRF	Q6NZI2	1					0.35602	2.80883	0.0224857	0.67392	1.48386	0.260173	0.31419	3.18279	0.0164978	3.0852	0.0529468
CBARP.9123.18	Protein Dos	DOS	Q8N350						1.151	0.86881	0.0183069	0.68868	1.45205	0.0517067	0.83048	1.20412	0.132666	1.2357	0.0529468
CBFB.10048.7	Core-binding factor subunit beta	PEBB	Q13951						0.92075	1.08607	0.304868	0.8792	1.1374	0.216684	0.80509	1.2421	0.352871	1.1916	0.124911
CBL.12016.60	E3 ubiquitin-protein ligase CBL	CBL	P22681						1.2786	0.782105	0.736975	0.17255	5.79542	0.0613769	0.20922	4.77966	0.0939993	4.679	0.0529468
CBLC.22417.10	E3 ubiquitin-protein ligase CBL-C	CBLC	Q9ULV8						0.84701	1.18062	0.0301258	1.3499	0.740796	0.0613769	0.99316	1.00689	0.477729	0.95193	0.124911
CBLIF.17672.184	Gastric intrinsic factor	Gastric intrinsic factor	P27352						0.91994	1.08703	0.259486	1.2875	0.776699	0.0944683	0.99961	1.00039	0.669823	1.127	0.090435
CBLN1.9313.27	Cerebellin-1	CBLN1	P23435						0.38339	2.60831	0.000939277	4.6303	0.215969	0.0388459	1.0282	0.972573	0.826161	0.66532	0.0718105
CBLN2.21887.2	Cerebellin-2	CBLN2	Q8IUK8						0.29334	3.40901	0.0017993	9.8306	0.101723	0.0388459	1.1323	0.883158	0.618934	0.65769	0.0718105
CBLN4.5688.65	Cerebellin-4	CBLN4	Q9NTU7						0.38891	2.57129	0.00518995	5.7436	0.174107	0.0388459	1.3918	0.718494	1	0.62996	0.219269
CBR1.12381.26	Carbonyl reductase [NADPH] 1	CBR1	P16152	1					0.31388	3.18593	0.0012107	1.1453	0.873134	1	0.23829	4.19657	0.0164978	1.4933	0.124911
CBR3.14091.42	Carbonyl reductase [NADPH] 3	Carbonyl reductase 3	O75828	1					0.17105	5.84624	0.000332646	1.5972	0.626096	0.596073	0.13463	7.42776	0.0164978	3.2323	0.0718105
CBR4.21119.1	Carbonyl reductase family member 4	CBR4	Q8N4T8	1					0.62697	1.59497	0.000252303	1.1211	0.891981	0.0613769	0.62419	1.60208	0.0164978	1.071	0.0529468
CBS.10086.39	Cystathionine beta-synthase	CBS	P35520						1.0147	0.985513	0.556509	0.94305	1.06039	0.531732	0.82639	1.21008	0.618934	1.1193	0.0718105
CBX1.18817.50	Chromobox protein homolog 1	CBX1	P83916	1					0.33371	2.99661	0.00312615	0.6499	1.5387	0.260173	0.19591	5.10438	0.021002	3.0913	0.0529468
CBX2.22095.29	Chromobox protein homolog 2	CBX2	Q14781						0.87912	1.1375	0.00850033	1.1199	0.892937	0.0560354	0.97641	1.02416	0.477729	0.96581	0.219269
CBX3.18868.7	Chromobox protein homolog 3	CBX3	Q13185	1					0.36274	2.7568	0.0017993	0.74254	1.34673	0.0613769	0.24725	4.04449	0.021002	2.459	0.0529468
CBX5.4540.11	Chromobox protein homolog 5	CBX5	P45973						1.0639	0.939938	0.160783	0.81112	1.23286	0.0463005	0.80161	1.24749	0.0164978	1.0171	0.44336
CBX7.13027.20	Chromobox protein homolog 7	CBX7	O95931	1					0.46391	2.15559	0.00137218	0.91372	1.09443	0.30377	0.32176	3.10791	0.0164978	1.3389	0.124911
CCDC103.23314.46	Coiled-coil domain-containing protein 103	CC103	Q8IW40						0.78726	1.27023	0.00689598	1.1677	0.856384	0.0613769	0.76118	1.31375	0.0939993	0.9996	0.637507
CCDC107.23390.6	Coiled-coil domain-containing protein 107	CC107	Q8WV48	1					0.48254	2.07237	0.000328827	0.86969	1.14983	0.596073	0.32032	3.12188	0.0164978	1.8266	0.0529468
CCDC115.24658.98	Coiled-coil domain-containing protein 115	CC115	Q96NT0	1					0.57065	1.75239	0.000332646	1.1919	0.838997	0.0653285	0.54193	1.84526	0.0170175	1.2703	0.0718105
CCDC126.6388.21	Coiled-coil domain-containing protein 126	CC126	Q96EE4						1.0828	0.923532	0.0845878	1.0728	0.93214	0.657747	0.98837	1.01177	0.878145	0.9889	0.44336
CCDC134.15300.66	Coiled-coil domain-containing protein 134	CC134	Q9H6E4						0.52813	1.89347	0.00275158	1.5293	0.653894	0.0944683	0.62646	1.59627	0.0939993	1.0352	0.845922
CCDC134.5587.3	Coiled-coil domain-containing protein 134	CC134	Q9H6E4						0.86724	1.15308	0.0247492	1.1963	0.835911	0.0613769	0.97394	1.02676	0.477729	0.95229	0.286077
CCDC140.25409.5	Coiled-coil domain-containing protein 140	CC140	Q96MF4						0.80117	1.24817	0.00753294	1.188	0.841751	0.118011	0.81274	1.23041	0.210621	1.023	0.219269
CCDC149.24702.31	Coiled-coil domain-containing protein 149	CC149	Q6ZUS6						0.82338	1.21451	0.0183069	1.3202	0.757461	0.0388459	0.91753	1.08988	0.826161	0.95297	0.124911
CCDC167.7797.11	Coiled-coil domain-containing protein 167	CC167	Q9P0B6						1.0403	0.961261	0.0183069	0.78841	1.26838	0.0463005	0.84773	1.17962	0.352871	1.0649	0.164316
CCDC25.18264.12	Coiled-coil domain-containing protein 25	CCD25	Q86WR0						0.89576	1.11637	0.11166	1.116	0.896057	0.0463005	0.96516	1.0361	0.477729	1.0078	0.867728
CCDC43.21595.8	Coiled-coil domain-containing protein 43	CCD43	Q96MW1						0.58722	1.70294	0.0611164	1.2085	0.827472	1	0.36215	2.76129	0.0517665	2.2656	0.0718105
CCDC50.12399.194	Coiled-coil domain-containing protein 50	CCD50	Q8IVM0	1					0.27864	3.58886	0.000297165	1.1786	0.848464	1	0.23557	4.24502	0.021002	2.5524	0.0529468
CCDC51.12790.10	Coiled-coil domain-containing protein 51	CCD51	Q96ER9						0.89762	1.11406	0.131446	1.1724	0.852951	0.0944683	0.95766	1.04421	0.669823	0.91959	0.0718105
CCDC59.22393.130	Thyroid transcription factor 1-associated protein 26	TAP26	Q9P031						0.90172	1.10899	0.175253	1.1419	0.875733	0.118011	0.9098	1.09914	0.721115	0.94535	0.219269
CCDC69.20932.10	Coiled-coil domain-containing protein 69	CCD69	A6NI79						0.60774	1.64544	0.0301258	1.3563	0.7373	0.30377	0.52316	1.91146	0.0517665	1.6211	0.0529468
CCDC80.3234.23	Coiled-coil domain-containing protein 80	URB	Q76M96				1		8.8997	0.112363	0.000328827	0.58292	1.7155	0.657747	4.4952	0.22246	0.0164978	1.3106	0.0529468
CCDC89.23596.17	Coiled-coil domain-containing protein 89	CCD89	Q8N998						0.74587	1.34072	0.0435456	1.2049	0.829944	0.178531	0.6591	1.51722	0.0164978	1.1492	0.0818601
CCDC9.25116.11	Coiled-coil domain-containing protein 9	CCDC9	Q9Y3X0						0.64045	1.5614	0.0721098	0.71158	1.40532	0.353235	0.32869	3.04238	0.0517665	1.726	0.0718105
CCDC90B.7792.58	Coiled-coil domain-containing protein 90B, mitochondrial	CC90B	Q9GZT6						1.0584	0.944822	0.45022	0.80057	1.24911	0.118011	0.88264	1.13296	0.774306	0.94548	0.0718105
CCDC92.23418.66	Coiled-coil domain-containing protein 92	CCD92	Q53HC0						0.82388	1.21377	0.57903	0.60648	1.64886	0.353235	0.34579	2.89193	0.111279	1.9188	0.0718105
CCDC97.23561.4	Coiled-coil domain-containing protein 97	CCD97	Q96F63						0.77074	1.29745	0.00413653	1.059	0.944287	0.178531	0.71514	1.39833	0.0164978	1.0797	0.124911
CCK.6918.183	Cholecystokinin	CCKN	P06307						0.38215	2.61677	0.0203743	2.8065	0.356316	0.0745369	0.58389	1.71265	0.274781	1.3693	0.164316
CCL1.13687.5	C-C motif chemokine 1	I-309	P22362						1.4148	0.706814	0.0781535	0.92939	1.07597	0.657747	1.3532	0.738989	0.0170175	0.95825	0.286077
CCL1.2770.51	C-C motif chemokine 1	I-309	P22362						1.0831	0.923276	0.182141	0.72249	1.3841	0.0944683	0.67565	1.48006	0.0939993	1.2406	0.0529468
CCL11.5301.7	Eotaxin	Eotaxin	P51671						2.3061	0.433633	0.0272477	0.98703	1.01314	0.866013	1.3391	0.74677	0.826161	1.6375	0.0529468
CCL13.4144.13	C-C motif chemokine 13	MCP-4	Q99616						1.1015	0.907853	0.469876	0.5922	1.68862	0.0613769	0.73176	1.36657	0.181226	1.0566	0.535682
CCL15.14109.15	C-C motif chemokine 15	MIP-5	Q16663				1		2.7547	0.363016	0.00275158	1.2845	0.778513	0.798502	2.4626	0.406075	0.021002	1.1619	0.0718105
CCL15.18289.16	C-C motif chemokine 15	MIP-5	Q16663						2.0722	0.482579	0.0224857	2.3585	0.423998	0.30377	2.5759	0.388214	0.0517665	1.3	0.0718105
CCL15.3509.1	C-C motif chemokine 15	MIP-5	Q16663			1			1.5318	0.652827	0.00404965	0.60822	1.64414	0.0388459	0.87215	1.14659	0.394362	1.203	0.0718105
CCL16.4913.78	C-C motif chemokine 16	HCC-4	O15467						3.1356	0.318918	0.0435456	1.1472	0.871688	0.798502	1.7972	0.556421	0.523626	2.3685	0.0529468
CCL17.3519.3	C-C motif chemokine 17	TARC	Q92583						1.6409	0.609422	0.193788	1.9861	0.503499	0.531732	1.5146	0.66024	0.477729	1.1881	0.0529468
CCL19.4922.13	C-C motif chemokine 19	MIP-3b	Q99731						1.1453	0.873134	0.244942	1.2696	0.78765	0.596073	1.0254	0.975229	0.927956	0.96907	0.95079
CCL20.2468.62	C-C motif chemokine 20	MIP-3a	P78556						0.77858	1.28439	0.140494	0.93862	1.06539	0.731418	0.57182	1.7488	0.0164978	1.2359	0.0718105
CCL21.2516.57	C-C motif chemokine 21	6Ckine	O00585						1.9439	0.51443	0.051799	1.5226	0.656771	0.30377	2.0662	0.48398	0.0412277	1.1825	0.219269
CCL22.3508.78	C-C motif chemokine 22	MDC	O00626				1		7.2335	0.138246	0.00587693	2.4014	0.416424	0.178531	6.5127	0.153546	0.0164978	1.455	0.0529468
CCL23.2913.1	C-C motif chemokine 23	MPIF-1	P55773				1		6.8984	0.144961	0.000459987	1.5219	0.657073	0.657747	5.5165	0.181274	0.021002	1.7788	0.0529468
CCL23.3028.36	Ck-beta-8-1	Ck-b-8-1	P55773						2.0593	0.485602	0.00137218	1.2012	0.832501	0.933733	1.6871	0.592733	0.0787809	1.0753	0.164316
CCL24.4128.27	C-C motif chemokine 24	Eotaxin-2	O00175						1.0018	0.998203	0.392734	0.93142	1.07363	0.30377	0.85962	1.1633	0.567176	0.96549	0.245917
CCL25.14068.29	C-C motif chemokine 25	TECK	O15444						1.4886	0.671772	0.000252303	0.65505	1.5266	0.0517067	1.0436	0.958222	0.976404	1.0311	1
CCL25.2705.5	C-C motif chemokine 25	TECK	O15444						0.88913	1.12469	0.0300073	1.1909	0.839701	0.0463005	0.9054	1.10448	0.878145	0.96634	0.286077
CCL26.9168.31	C-C motif chemokine 26	Eotaxin-3	Q9Y258						1.5501	0.64512	0.0272477	0.5335	1.87441	0.0613769	0.74119	1.34918	0.155316	1.1252	0.090435
CCL27.2192.63	C-C motif chemokine 27	CTACK	Q9Y4X3						0.94254	1.06096	0.943976	0.71301	1.4025	0.0388459	0.5857	1.70736	0.0164978	1.0981	0.219269
CCL28.2890.59	C-C motif chemokine 28	CCL28	Q9NRJ3						1.1477	0.871308	0.469876	0.62563	1.59839	0.178531	0.71444	1.3997	0.242743	1.2934	0.090435
CCL3.3040.59	C-C motif chemokine 3	MIP-1a	P10147						1.0507	0.951746	0.0270434	1.0953	0.912992	0.866013	1.0019	0.998104	0.927956	1.0868	0.0718105
CCL3L1.2783.18	C-C motif chemokine 3-like 1	LD78-beta	P16619						1.0229	0.977613	0.444141	0.80355	1.24448	0.798502	0.66881	1.49519	0.394362	1.3895	0.0818601
CCL4L1.2781.63	C-C motif chemokine 4-like	LAG-1	Q8NHW4						0.81291	1.23015	0.805823	1.3662	0.731957	0.216684	0.77586	1.28889	0.274781	1.0865	0.219269
CCL5.2523.31	C-C motif chemokine 5	RANTES	P13501						0.76867	1.30095	0.0781535	0.61229	1.63321	0.0613769	0.46579	2.14689	0.0164978	1.385	0.124911
CCL5.5480.49	C-C motif chemokine 5	RANTES	P13501	1					0.23483	4.2584	0.000417878	0.50665	1.97375	0.216684	0.063073	15.8546	0.0164978	10.166	0.0529468
CCL7.22969.12	C-C motif chemokine 7	MCP-3	P80098				1		25.762	0.0388169	0.000252303	0.306	3.26797	0.30377	11.416	0.0875964	0.0164978	0.97203	0.845922
CCL7.4886.3	C-C motif chemokine 7	MCP-3	P80098				1		3.1034	0.322227	0.000297165	1.0142	0.985999	0.657747	2.7033	0.369918	0.0412277	0.96312	0.164316
CCL8.13748.4	C-C motif chemokine 8	MCP-2	P80075						1.2803	0.781067	0.289451	2.5298	0.395288	0.216684	1.9762	0.506022	0.111279	0.98187	0.637507
CCL8.2785.15	C-C motif chemokine 8	MCP-2	P80075						0.78973	1.26626	0.171278	1.6905	0.591541	0.0944683	0.9311	1.074	0.618934	1.0539	0.0784573
CCM2.12347.29	Cerebral cavernous malformations 2 protein	CCM2	Q9BSQ5						0.98447	1.01577	0.829566	0.60737	1.64644	0.118011	0.52373	1.90938	0.132666	1.4749	0.0529468
CCN1.6264.9	Protein CYR61	CYR61	O00622	1	1				0.44041	2.27061	0.0106226	0.44516	2.24638	0.0463005	0.13706	7.29607	0.021002	3.0396	0.090435
CCN2.2975.19	Connective tissue growth factor	CTGF	P29279						0.74186	1.34796	0.0203743	0.7435	1.34499	0.0745369	0.47846	2.09004	0.0164978	1.356	0.124911
CCN3.2737.22	Protein NOV homolog	NovH	P48745						0.95982	1.04186	0.987977	1.3356	0.748727	0.40757	1.1043	0.905551	0.618934	0.78765	0.090435
CCN4.13692.154	WNT1-inducible-signaling pathway protein 1	WISP-1	O95388				1		2.3259	0.429941	0.00207192	1.1662	0.857486	1	2.2116	0.452161	0.0164978	0.92694	0.535682
CCN4.3057.55	WNT1-inducible-signaling pathway protein 1	WISP-1	O95388						0.93614	1.06822	0.759928	1.4114	0.708516	0.118011	0.75029	1.33282	0.155316	1.5831	0.090435
CCN5.6392.7	WNT1-inducible-signaling pathway protein 2	WISP-2	O76076						1.8947	0.527788	0.0985159	1.7365	0.575871	0.466941	1.4641	0.683013	0.43395	1.6939	0.0529468
CCN6.5927.4	WNT1-inducible-signaling pathway protein 3	WISP-3	O95389						0.90608	1.10366	0.527476	0.9846	1.01564	0.975825	0.8191	1.22085	0.155316	1.0768	0.0718105
CCNA1.15319.226	Cyclin-A1	CCNA1	P78396						0.96176	1.03976	0.966114	0.88988	1.12375	0.0613769	0.81855	1.22167	0.132666	0.9917	0.95079
CCNA2.15574.37	Cyclin-A2	Cyclin A	P20248						0.94094	1.06277	0.414585	1.0901	0.917347	0.260173	0.97871	1.02175	0.669823	0.92484	0.0529468
CCNB1.5347.59	G2/mitotic-specific cyclin-B1	Cyclin B1	P14635						0.89053	1.12293	0.0611164	1.1172	0.895095	0.178531	0.95312	1.04919	0.669823	0.91308	0.0529468
CCNB1IP1.9728.4	E3 ubiquitin-protein ligase CCNB1IP1	CIP1	Q9NPC3						0.92181	1.08482	0.987977	0.86516	1.15586	0.0517067	0.74361	1.34479	0.132666	1.1162	0.0529468
CCNB2.18208.3	G2/mitotic-specific cyclin-B2	CCNB2	O95067						0.8234	1.21448	0.122681	0.85563	1.16873	0.0463005	0.64151	1.55882	0.032464	1.1249	0.090435
CCNE1.19767.20	G1/S-specific cyclin-E1	Cyclin E	P24864						1.2118	0.825219	0.244942	0.61503	1.62594	0.118011	0.88338	1.13202	0.669823	0.98592	0.95079
CCNH.18913.3	Cyclin-H	Cyclin H	P51946						0.84403	1.18479	0.000697146	1.0959	0.912492	0.353235	0.83766	1.1938	0.0641554	0.98944	0.737351
CCNH.9848.22	Cyclin-H	Cyclin H	P51946						0.75209	1.32963	0.131446	0.42667	2.34373	0.0613769	0.30129	3.31906	0.0164978	1.9393	0.124911
CCNYL1.22098.10	Cyclin-Y-like protein 1	CCYL1	Q8N7R7						0.7874	1.27	0.150202	1.3355	0.748783	0.657747	0.794	1.25945	0.477729	1.2513	0.0718105
CCPG1.8889.5	Cell cycle progression protein 1	CCPG1	Q9ULG6	1					0.37757	2.64852	0.00356919	0.74403	1.34403	0.145675	0.20339	4.91666	0.021002	1.7785	0.124911
CCS.13068.139	Copper chaperone for superoxide dismutase	CCS	O14618						1.0864	0.920471	0.160755	0.75187	1.33002	0.118011	0.97284	1.02792	0.927956	0.9881	0.95079
CCT5.12569.25	T-complex protein 1 subunit epsilon	TCP-1-epsilon	P48643	1					0.17251	5.79677	0.00155654	0.82309	1.21493	0.466941	0.065176	15.3431	0.0164978	4.1724	0.0529468
CCT7.13673.21	T-complex protein 1 subunit eta	TCPH	Q99832	1					0.36546	2.73628	0.0272477	0.62512	1.59969	0.40757	0.13442	7.43937	0.032464	3.5435	0.0529468
CCT8.12699.28	T-complex protein 1 subunit theta	TCP-1-theta	P50990	1					0.20816	4.804	0.00137218	0.51806	1.93028	0.178531	0.07566	13.217	0.0164978	4.4187	0.0529468
CD109.3290.50	CD109 antigen	CD109	Q6YHK3						1.1518	0.868206	0.45022	2.2349	0.447447	0.0613769	1.6509	0.60573	0.0787809	0.97568	0.845922
CD14.16914.104	Monocyte differentiation antigen CD14, soluble	sCD14	P08571						1.2044	0.830289	0.289451	4.4601	0.22421	0.0745369	2.9683	0.336893	0.0412277	0.78909	0.124911
CD14.8969.49	Monocyte differentiation antigen CD14	CD14	P08571						1.0626	0.941088	0.33912	4.5008	0.222183	0.0745369	2.6471	0.377772	0.0412277	0.77634	0.164316
CD163.5028.59	Scavenger receptor cysteine-rich type 1 protein M130	sCD163	Q86VB7				1		2.0686	0.483419	0.0164757	2.4091	0.415093	0.353235	2.9052	0.34421	0.0412277	0.88594	0.365355
CD164L2.6915.2	CD164 sialomucin-like 2 protein	C16L2	Q6UWJ8						0.97908	1.02137	0.690337	0.79212	1.26243	0.0745369	0.8632	1.15848	0.352871	1.0429	0.737351
CD177.13116.25	CD177 antigen	CD177	Q8N6Q3			1			3.2867	0.304257	0.000788771	0.40306	2.48102	0.0388459	1.5168	0.659283	0.312417	0.88342	0.164316
CD1A.10814.7	T-cell surface glycoprotein CD1a	CD1A	P06126						0.85668	1.1673	0.0183069	1.0712	0.933532	0.0745369	0.895	1.11732	0.976404	0.97921	0.44336
CD1B.20541.73	T-cell surface glycoprotein CD1b	CD1B	P29016						0.83874	1.19226	0.289451	1.7648	0.566636	0.0517067	1.2366	0.808669	0.155316	1.006	0.737351
CD1D.8749.194	Antigen-presenting glycoprotein CD1d	CD1D	P15813						1.1205	0.892459	0.0361838	0.75742	1.32027	0.0388459	0.93724	1.06696	0.976404	0.98002	0.365355
CD2.7100.31	T-cell surface antigen CD2	CD2	P06729						1.107	0.903342	0.51481	1.0708	0.933881	1	1.1493	0.870095	0.274781	0.89853	0.164316
CD200.5112.73	OX-2 membrane glycoprotein	OX2G	P41217						0.366	2.73224	0.000616813	2.816	0.355114	0.0388459	0.99352	1.00652	0.927956	0.68808	0.365355
CD200R1.10636.1	Cell surface glycoprotein CD200 receptor 1:Isoform 4, Cytoplasmic Domain	MO2R1:CD	Q8TD46						0.85952	1.16344	0.0174758	1.1741	0.851716	0.102089	0.91759	1.08981	0.976404	1.0382	0.365355
CD200R1.5103.30	Cell surface glycoprotein CD200 receptor 1:Isoform 4, Extracellular Domain	MO2R1:ECD	Q8TD46						0.8729	1.14561	0.0247492	1.1172	0.895095	0.596073	0.85829	1.16511	0.352871	1.0251	0.44336
CD200R1L.8980.19	Cell surface glycoprotein CD200 receptor 2	MO2R2	Q6Q8B3						0.78775	1.26944	0.00454119	1.0527	0.949938	0.531732	0.70041	1.42774	0.0412277	1.08	0.0718105
CD207.3361.26	C-type lectin domain family 4 member K	CLC4K	Q9UJ71						0.85779	1.16579	0.00454119	1.2178	0.821153	0.0613769	0.8923	1.1207	0.878145	0.94836	0.0529468
CD209.22576.1	CD209 antigen	DC-SIGN	Q9NNX6						1.475	0.677966	0.0224857	1.1778	0.849041	0.731418	1.4478	0.690703	0.242743	1.1506	0.0718105
CD209.22576.2	CD209 antigen	DC-SIGN	Q9NNX6						1.4115	0.708466	0.140494	1.3599	0.735348	0.353235	1.348	0.74184	0.567176	1.4163	0.0529468
CD209.3029.52	CD209 antigen	DC-SIGN	Q9NNX6				1		3.0208	0.331038	0.0118897	2.5126	0.397994	0.178531	4.3368	0.230585	0.0164978	1.2165	0.365355
CD22.2891.1	B-cell receptor CD22	CD22	P20273						1.2411	0.805737	0.182141	0.48969	2.04211	0.0517067	0.69524	1.43835	0.0787809	1.0362	0.737351
CD226.5062.60	CD226 antigen	CD226	Q15762						1.046	0.956023	0.114031	0.82353	1.21428	0.0745369	0.84673	1.18101	0.352871	0.97506	0.535682
CD226.5721.1	CD226 antigen	CD226	Q15762		1				0.696	1.43678	0.0845878	0.49707	2.01179	0.0463005	0.27015	3.70165	0.021002	2.2705	0.090435
CD244.5063.12	Natural killer cell receptor 2B4	CD244	Q9BZW8						0.86487	1.15624	0.0781535	1.2443	0.803665	0.089141	0.87231	1.14638	0.774306	1.0463	0.286077
CD247.15567.2	T-cell surface glycoprotein CD3 zeta chain	CD3-zeta	P20963						0.97013	1.03079	0.304868	0.89069	1.12273	0.0745369	0.82892	1.20639	0.210621	1.1065	0.0529468
CD247.7241.12	T-cell surface glycoprotein CD3 zeta chain	CD3-zeta	P20963						0.95205	1.05037	0.85338	1.013	0.987167	1	0.92414	1.08209	0.798014	1.097	0.44336
CD27.5412.53	CD27 antigen	CD27	P26842						0.93731	1.06688	0.943976	2.1512	0.464857	0.178531	0.85805	1.16543	0.826161	2.217	0.0718105
CD274.5060.62	Programmed cell death 1 ligand 1	B7-H1	Q9NZQ7					1	0.90123	1.10959	0.469876	2.2371	0.447007	0.0463005	1.8396	0.543596	0.021002	0.82521	0.0718105
CD28.20521.83	CD28	CD28	P10747				1		1.6901	0.591681	0.0329605	2.1006	0.476054	0.178531	2.471	0.404694	0.0164978	0.87645	0.164316
CD2AP.21961.14	CD2-associated protein	CD2AP	Q9Y5K6						0.83504	1.19755	0.0435456	0.95535	1.04674	0.596073	0.86365	1.15788	0.523626	1.2216	0.090435
CD300A.5630.48	CMRF35-like molecule 8	CM35H	Q9UGN4				1		2.9601	0.337826	0.0017993	1.6975	0.589102	0.353235	4.5915	0.217794	0.0164978	0.8465	0.124911
CD300C.13406.161	CMRF35-like molecule 6	CLM6	Q08708						0.92201	1.08459	0.075834	1.2477	0.801475	0.0517067	0.97707	1.02347	0.878145	1.005	0.95079
CD300C.5066.134	CMRF35-like molecule 6	CLM6	Q08708				1		2.2184	0.450775	0.0106226	2.503	0.399521	0.40757	4.0458	0.24717	0.0253848	0.82508	0.286077
CD300E.10798.4	CMRF35-like molecule 2	CLM2	Q496F6						0.86348	1.1581	0.205991	1.1649	0.858443	0.833473	0.82153	1.21724	0.394362	1.131	0.0529468
CD300E.8287.17	CMRF35-like molecule 2	CLM2	Q496F6				1		2.3948	0.417571	0.000252303	0.68006	1.47046	0.145675	1.7213	0.580956	0.0164978	0.94275	0.245917
CD300LB.10713.151	CMRF35-like molecule 7	CLM7	A8K4G0						0.76339	1.30995	0.00663189	1.5924	0.627983	0.0463005	1.0082	0.991867	0.43395	0.92931	0.0718105
CD300LF.5623.11	CMRF35-like molecule 1	CLM1	Q8TDQ1						0.86192	1.1602	0.000939277	1.1933	0.838012	0.0463005	0.94513	1.05806	0.43395	0.96374	0.0529468
CD300LG.20585.5	CMRF35-like molecule 9	CLM9	Q6UXG3						2.4399	0.409853	0.0329605	1.1599	0.862143	0.657747	1.2283	0.814133	0.721115	1.8678	0.0718105
CD300LG.20585.9	CMRF35-like molecule 9	CLM9	Q6UXG3						0.66567	1.50225	0.0147597	1.6134	0.619809	0.0388459	0.80424	1.24341	0.155316	1.029	0.469188
CD320.16320.139	CD320 antigen	CD320	Q9NPF0	1					0.33266	3.00607	0.000417878	2.0572	0.486098	0.0388459	0.46578	2.14694	0.032464	1.0477	0.845922
CD33.3166.92	Myeloid cell surface antigen CD33	Siglec-3	P20138						1.1387	0.878194	0.45022	2.9431	0.339778	0.0944683	2.3957	0.417415	0.0412277	0.80067	0.219269
CD34.11285.8	Hematopoietic progenitor cell antigen CD34	CD34	P28906						1.0577	0.945448	0.0611164	0.81141	1.23242	0.0944683	0.88123	1.13478	0.322815	1.0032	0.473785
CD36.2973.15	Platelet glycoprotein 4	CD36 ANTIGEN	P16671						1.3808	0.724218	0.304868	0.51341	1.94776	0.0517067	0.62423	1.60197	0.312417	1.6928	0.0529468
CD37.18202.22	Leukocyte antigen CD37	CD37	P11049						0.96299	1.03843	0.829566	0.95108	1.05144	0.596073	0.91403	1.09406	0.618934	1.0618	0.845922
CD38.11513.92	ADP-ribosyl cyclase/cyclic ADP-ribose hydrolase 1	CD38	P28907						0.87681	1.1405	0.0017993	1.0719	0.932923	0.145675	0.88404	1.13117	0.927956	0.99553	0.787302
CD38.7174.15	ADP-ribosyl cyclase/cyclic ADP-ribose hydrolase 1	CD38	P28907	1					0.66589	1.50175	0.00105055	1.1346	0.881368	0.30377	0.59924	1.66878	0.0164978	1.1264	0.124911
CD3E.18870.1	T-cell surface glycoprotein CD3 epsilon chain	CD3E	P07766						0.83255	1.20113	0.00850033	1.2831	0.779362	0.0388459	0.91861	1.0886	0.976404	0.9544	0.0718105
CD3E.8069.85	T-cell surface glycoprotein CD3 epsilon chain	CD3E	P07766						0.87062	1.14861	0.469876	0.80642	1.24005	0.145675	0.64509	1.55017	0.155316	1.1981	0.0529468
CD3G.7924.7	T-cell surface glycoprotein CD3 gamma chain	CD3G	P09693						0.93405	1.07061	0.966114	0.9547	1.04745	0.40757	0.80888	1.23628	0.0939993	1.0477	0.124911
CD4.3143.3	T-cell surface glycoprotein CD4	sCD4	P01730						1.3653	0.73244	0.039685	0.60636	1.64919	0.0388459	0.96449	1.03682	0.976404	0.91238	0.365355
CD40LG.3534.14	CD40 ligand	CD40 ligand, soluble	P29965	1					0.57027	1.75356	0.000616813	1.0736	0.931446	0.531732	0.44408	2.25185	0.0164978	1.3098	0.090435
CD44.9283.8	CD44 antigen	CD44	P16070						0.88372	1.13158	0.646803	1.1012	0.9081	0.353235	1.0588	0.944465	0.312417	0.84403	0.0529468
CD46.17682.1	Membrane cofactor protein	CD46	P15529						0.88262	1.13299	0.759928	3.859	0.259134	0.0463005	2.2686	0.4408	0.155316	0.76688	0.365355
CD47.6653.58	Leukocyte surface antigen CD47	CD47	Q08722	1					0.6433	1.55448	0.00454119	0.82673	1.20958	0.0745369	0.41135	2.43102	0.0164978	1.3971	0.124911
CD48.3292.75	CD48 antigen	CD48	P09326				1		2.6107	0.383039	0.00155654	2.2335	0.447728	0.0745369	4.4827	0.22308	0.0164978	0.98335	0.737351
CD5.14065.11	T-cell surface glycoprotein CD5:Cytoplasmic domain	CD5:CD	P06127						0.70917	1.4101	0.00663189	1.9857	0.503601	0.0388459	1.0368	0.964506	0.43395	0.97498	0.737351
CD55.5069.9	Complement decay-accelerating factor	DAF	P08174						0.64795	1.54333	0.218818	6.0687	0.16478	0.0388459	2.1111	0.473687	0.0939993	0.69337	0.219269
CD58.10938.13	Lymphocyte function-associated antigen 3	sLFA-3	P19256						1.1577	0.863782	0.00950313	1.0609	0.942596	0.933733	1.3086	0.764175	0.032464	1.0637	0.164316
CD59.10480.33	CD59 glycoprotein	CD59	P13987						0.76105	1.31397	0.0118897	1.3486	0.74151	0.0463005	0.82168	1.21702	0.0939993	1.0713	0.090435
CD59.11514.196	CD59 glycoprotein	CD59	P13987						1.2705	0.787092	0.512177	0.97196	1.02885	0.731418	1.4733	0.678748	0.567176	0.87848	0.164316
CD5L.3293.2	CD5 antigen-like	CD5L	O43866						1.2277	0.814531	0.646803	2.0158	0.496081	0.40757	0.77008	1.29857	0.669823	3.3342	0.0529468
CD6.20519.7	CD6	CD6	P30203						0.86084	1.16166	0.00850033	1.2419	0.805218	0.0388459	0.94569	1.05743	0.43395	0.939	0.0718105
CD63.9190.7	CD63 antigen	CD63	P08962						1.055	0.947867	0.28517	1.0419	0.959785	0.933733	1.1919	0.838997	0.181226	1.0343	0.365355
CD68.18922.27	Macrosialin	CD68	P34810						1.0579	0.945269	0.556509	4.7368	0.211113	0.0613769	3.534	0.282965	0.021002	0.91718	0.286077
CD68.20528.23	Macrosialin	CD68	P34810					1	0.9081	1.1012	0.966114	3.9592	0.252576	0.0463005	2.4753	0.403991	0.0253848	0.9658	0.95079
CD69.16618.7	Early activation antigen CD69	CD69	Q07108						0.80598	1.24073	0.0164757	1.2133	0.824198	0.0613769	0.78854	1.26817	0.242743	1.0964	0.0718105
CD7.12008.3	T-cell antigen CD7	CD7	P09564						1.3552	0.737898	0.114031	1.9821	0.504515	0.0517067	2.1922	0.456163	0.0164978	0.94084	0.637507
CD70.5807.77	CD70 antigen	CD70	P32970						0.91474	1.09321	0.171278	1.1067	0.903587	0.145675	0.97909	1.02136	0.567176	0.93245	0.0529468
CD70.8762.38	CD70 antigen	CD70	P32970						0.95943	1.04229	0.888404	0.98646	1.01373	0.798502	0.96312	1.03829	0.43395	0.93585	0.0718105
CD72.7009.6	B-cell differentiation antigen CD72	CD72	P21854						0.93355	1.07118	0.863906	0.89361	1.11906	0.353235	0.7735	1.29282	0.43395	1.1427	0.0718105
CD72.7009.8	B-cell differentiation antigen CD72	CD72	P21854						1.3432	0.744491	0.0272477	1.1075	0.902935	0.731418	1.2494	0.800384	0.618934	1.1507	0.0529468
CD74.6974.6	HLA class II histocompatibility antigen gamma chain	HG2A	P04233						0.96226	1.03922	0.255816	1.0084	0.99167	0.731418	0.91969	1.08732	0.618934	1.0639	0.124911
CD74.8748.45	HLA class II histocompatibility antigen gamma chain	HG2A	P04233						0.98298	1.01731	0.829566	0.84565	1.18252	0.353235	0.90928	1.09977	0.567176	1.0744	0.219269
CD79A.15674.3	B-cell antigen receptor complex-associated protein alpha chain	CD79A	P11912						0.58337	1.71418	0.000357267	1.5221	0.656987	0.0388459	0.68405	1.46188	0.0164978	1.1141	0.0718105
CD79A.7796.10	B-cell antigen receptor complex-associated protein alpha chain	CD79A	P11912						0.85387	1.17114	0.00275158	1.1608	0.861475	0.0463005	0.92171	1.08494	0.210621	1.0748	0.0718105
CD79B.6351.55	B-cell antigen receptor complex-associated protein beta chain	CD79B	P40259						0.9681	1.03295	0.573217	0.86418	1.15717	0.0463005	0.79166	1.26317	0.0939993	1.0137	0.737351
CD80.13726.4	T-lymphocyte activation antigen CD80	B7	P33681						0.90109	1.10977	0.193788	1.1623	0.860363	0.0613769	0.97501	1.02563	0.210621	0.99333	0.95079
CD80.2603.61	T-lymphocyte activation antigen CD80	B7	P33681						1.2553	0.796622	0.0664669	0.70304	1.42239	0.0768925	0.99749	1.00252	0.473926	0.94257	0.44336
CD81.19612.3	CD81 antigen	CD81	P60033						0.80556	1.24137	0.0017993	1.0764	0.929023	0.145675	0.77692	1.28713	0.0412277	1.1108	0.0529468
CD81.20574.8	CD81 antigen	CD81	P60033						0.70944	1.40956	0.00663189	0.92849	1.07702	0.527128	0.59857	1.67065	0.032464	1.2791	0.090435
CD82.21480.2	CD82 antigen	CD82 antigen	P27701						0.82306	1.21498	0.00663189	1.3502	0.740631	0.0517067	1.0372	0.964134	0.394362	0.94616	0.286077
CD83.5065.8	CD83 antigen	CD83	Q01151					1	0.86282	1.15899	0.556509	1.9398	0.515517	0.0388459	1.7	0.588235	0.0321532	0.75912	0.124911
CD84.3642.4	SLAM family member 5	SLAF5	Q9UIB8						1.5406	0.649098	0.00518995	1.0992	0.909753	0.933733	1.365	0.732601	0.155316	1.1358	0.219269
CD84.8073.3	SLAM family member 5	SLAF5	Q9UIB8						0.69731	1.43408	0.00594875	1.5295	0.653808	0.0388459	0.82421	1.21328	0.274781	1.0582	0.164316
CD86.5337.64	T-lymphocyte activation antigen CD86	B7-2	P42081						1.2921	0.773934	0.0224857	1.4807	0.675356	0.0463005	1.824	0.548246	0.0164978	0.89764	0.219269
CD86.6232.54	T-lymphocyte activation antigen CD86	B7-2	P42081				1		1.5053	0.664319	0.00663189	1.565	0.638978	0.145675	2.248	0.44484	0.0164978	0.85265	0.0718105
CD8A.15462.28	T-cell surface glycoprotein CD8 alpha chain	CD8A	P01732					1	1.025	0.97561	0.646803	5.8644	0.17052	0.0463005	2.975	0.336134	0.021002	0.87097	0.44336
CD8A.5992.50	T-cell surface glycoprotein CD8 alpha chain	CD8A	P01732						1.0144	0.985804	0.556509	1.1857	0.843384	0.0613769	1.1351	0.88098	0.181226	0.94919	0.245917
CD8A.CD8B.21692.12	CD8A/CD8B Complex	CD8A/CD8B Complex	P01732|P10966						0.92405	1.08219	0.231492	1.1588	0.862962	0.0745369	1.0431	0.958681	0.363108	0.91759	0.0718105
CD8B.9310.2	T-cell surface glycoprotein CD8 beta chain	CD8B	P10966						0.89995	1.11117	0.218818	0.95002	1.05261	1	0.9758	1.0248	0.878145	0.95617	0.286077
CD9.17449.23	CD9 antigen	CD9	P21926						0.91131	1.09732	0.490794	0.97822	1.02226	0.798502	0.85339	1.1718	0.352871	1.0393	0.286077
CD93.11200.52	Complement component C1q receptor	C1QR1	Q9NPY3				1		1.566	0.63857	0.00312615	1.1065	0.903751	0.798502	1.5327	0.652443	0.0164978	0.92743	0.0718105
CD93.14136.234	Complement component C1q receptor	C1QR1	Q9NPY3						3.0127	0.331928	0.0017993	1.1356	0.880592	0.657747	2.2686	0.4408	0.0517665	1.1429	0.286077
CD96.9735.44	T-cell surface protein tactile	TACT	P40200						0.82753	1.20842	0.00404965	1.1411	0.876347	0.145675	0.82923	1.20594	0.0253848	1.2086	0.0529468
CD99L2.10539.30	CD99 antigen-like protein 2	C99L2	Q8TCZ2						1.1781	0.848824	0.160783	0.78019	1.28174	0.178531	1.0765	0.928936	0.432986	0.87549	0.124911
CDA.18336.31	Cytidine deaminase	CDA	P32320			1			1.6926	0.590807	0.0164757	0.39468	2.5337	0.0388459	0.72208	1.38489	0.210621	1.4662	0.0529468
CDC25A.11548.84	M-phase inducer phosphatase 1	MPIP1	P30304						0.75737	1.32036	0.00312615	1.5539	0.643542	0.0613769	1.0129	0.987264	0.669823	1.0448	1
CDC25B.12427.8	M-phase inducer phosphatase 2	MPIP2	P30305						0.75191	1.32995	0.171278	0.84008	1.19036	0.466941	0.5584	1.79083	0.0787809	1.3096	0.0718105
CDC34.12532.28	Ubiquitin-conjugating enzyme E2 R1	UB2R1	P49427	1					0.6656	1.5024	0.0203743	0.90934	1.0997	0.466941	0.45217	2.21156	0.032464	1.9604	0.0529468
CDC37.3879.50	Hsp90 co-chaperone Cdc37	CDC37	Q16543						0.79632	1.25578	0.57903	0.84942	1.17727	0.657747	0.39847	2.5096	0.0787809	1.6816	0.0529468
CDC42.9840.2	Cell division control protein 42 homolog	Cdc42Hs	P60953	1					0.29239	3.42009	0.00454119	0.59343	1.68512	0.466941	0.14429	6.93049	0.0164978	3.7493	0.0529468
CDC42BPA.12706.2	Serine/threonine-protein kinase MRCK alpha	MRCKA	Q5VT25	1					0.57274	1.74599	0.00312615	0.74866	1.33572	0.466941	0.35834	2.79065	0.021002	1.7414	0.0529468
CDC42BPB.3629.60	Serine/threonine-protein kinase MRCK beta	MRCKB	Q9Y5S2						1.146	0.8726	0.490794	0.58102	1.72111	0.0745369	0.75659	1.32172	0.274781	0.9828	0.95079
CDC42EP4.23403.64	Cdc42 effector protein 4	BORG4	Q9H3Q1	1					0.16103	6.21002	0.000459987	0.83458	1.19821	0.353235	0.076277	13.1101	0.0164978	3.7838	0.090435
CDCP1.16818.200	CUB domain-containing protein 1	CDCP1	Q9H5V8				1		2.7924	0.358115	0.00137218	3.5433	0.282223	0.118011	6.8789	0.145372	0.0164978	0.84188	0.286077
CDCP1.6565.68	CUB domain-containing protein 1	CDCP1	Q9H5V8						1.3334	0.749963	0.0913647	1.8522	0.539898	0.145675	1.8663	0.53582	0.0939993	0.9768	0.365355
CDCP1.8589.13	CUB domain-containing protein 1	CDCP1	Q9H5V8						0.8343	1.19861	0.0845878	0.74541	1.34154	0.0613769	0.56431	1.77208	0.0170175	1.4023	0.0529468
CDH1.14759.149	Cadherin-1	Cadherin E	P12830						1.5149	0.66011	0.0132785	0.81798	1.22252	0.260173	0.93414	1.0705	1	1.2489	0.164316
CDH1.18429.10	Cadherin-1	Cadherin E	P12830						0.82555	1.21131	0.0913647	1.1139	0.897747	0.367174	0.79251	1.26181	0.132666	1.293	0.0529468
CDH1.2501.51	Cadherin-1	Cadherin E	P12830						2.0328	0.491932	0.0301258	0.93754	1.06662	0.353235	0.96853	1.03249	0.976404	2.0811	0.0529468
CDH11.7763.25	Cadherin-11:Cytoplasmic domain	Cadherin-11:CD	P55287						0.92575	1.08021	0.966114	0.91777	1.0896	0.531732	0.77093	1.29713	0.274781	1.1738	0.0529468
CDH11.9604.14	Cadherin-11:Extracellular domain	Cadherin-11:ECD	P55287						2.5709	0.388969	0.0329605	1.1708	0.854117	0.466941	2.0503	0.487734	0.0641554	0.80557	0.3538
CDH12.19388.2	Cadherin-12:Extracellular domain	Cadherin-12:ECD	P55289						0.72195	1.38514	0.0106226	1.7257	0.579475	0.0388459	1.3911	0.718856	0.155316	0.86519	0.44336
CDH12.8329.166	Cadherin-12:Cytoplasmic domain	Cadherin-12:CD	P55289						0.8311	1.20322	0.122363	1.4438	0.692617	0.0944683	0.8891	1.12473	0.477729	1.1259	0.0718105
CDH15.11215.6	Cadherin-15:Cytoplasmic domain	CAD15:CD	P55291						0.80114	1.24822	0.0611164	1.5745	0.635122	0.0517067	1.1006	0.908595	0.394362	0.93556	0.090435
CDH15.5410.53	Cadherin-15:Extracellular domain	CAD15:ECD	P55291						0.93606	1.06831	0.624843	0.78454	1.27463	0.118011	0.70677	1.41489	0.181226	1.1659	0.219269
CDH17.16613.3	Cadherin-17	CAD17	Q12864						1.5931	0.627707	0.490794	1.3456	0.743163	0.798502	1.0819	0.9243	0.976404	2.835	0.0529468
CDH2.3797.1	Cadherin-2	Cadherin-2	P19022						1.0551	0.947777	0.690337	0.72194	1.38516	0.145675	0.88435	1.13077	0.826161	0.97704	0.637507
CDH20.21679.16	Cadherin-20	CAD20	Q9HBT6						0.79808	1.25301	0.0435456	1.0505	0.951928	0.596073	0.64063	1.56096	0.0164978	1.3511	0.0718105
CDH23.25272.17	Cadherin-23	CAD23	Q9H251						0.66748	1.49817	0.039685	1.2094	0.826856	0.798502	0.47524	2.1042	0.0170175	2.0191	0.0529468
CDH3.2643.57	Cadherin-3	P-Cadherin	P22223						1.1969	0.835492	0.783853	0.70796	1.41251	0.531732	0.54648	1.82989	0.181226	1.9669	0.0529468
CDH4.20589.5	Cadherin-4	CADH4	P55283	1					0.49819	2.00727	0.000417878	1.1249	0.888968	0.40757	0.41238	2.42495	0.0164978	1.6763	0.0529468
CDH6.16312.45	Cadherin-6	Cadherin-6	P55285						0.929	1.07643	0.923614	0.69146	1.44622	0.0388459	0.63459	1.57582	0.181226	1.1868	0.365355
CDH6.3591.51	Cadherin-6	Cadherin-6	P55285						1.2509	0.799424	0.0985159	0.63227	1.5816	0.0944683	0.89797	1.11362	0.976404	0.96767	0.365355
CDH7.7959.34	Cadherin-7	CADH7	Q9ULB5						0.587	1.70358	0.0475695	2.0479	0.488305	0.0944683	0.71055	1.40736	0.101268	1.3491	0.0529468
CDHR1.8372.29	Cadherin-related family member 1	CDHR1	Q96JP9						1.0246	0.975991	0.114031	0.87437	1.14368	0.0463005	0.91339	1.09482	0.927956	0.97428	0.431658
CDHR3.8222.49	Cadherin-related family member 3	CDHR3	Q6ZTQ4						1.0551	0.947777	0.119542	0.97529	1.02534	0.30377	0.92234	1.0842	0.976404	1.0941	0.0529468
CDHR5.9962.1	Cadherin-related family member 5	MUCDL	Q9HBB8						1.2962	0.771486	0.0118897	0.5605	1.78412	0.0517067	0.79401	1.25943	0.155316	1.1973	0.0529468
CDK1.CCNB1.3422.4	Cyclin-dependent kinase 1:G2/mitotic-specific cyclin-B1 complex	CDK1/cyclin B	P06493|P14635						0.73568	1.35929	0.00950313	0.86099	1.16145	0.118011	0.50103	1.99589	0.0164978	1.1955	0.124911
CDK15.21581.87	Cyclin-dependent kinase 15; EC=2.7.11.22	CDK15	Q96Q40						0.74489	1.34248	0.373933	1.0848	0.921829	1	0.45081	2.21823	0.132666	1.862	0.0529468
CDK16.16867.76	Cyclin-dependent kinase 16	PCTK1	Q00536						0.72943	1.37093	0.0106226	0.93985	1.064	0.466941	0.62077	1.6109	0.132666	1.2474	0.164316
CDK2.21128.2	CDK2	CDK2	P24941	1					0.30522	3.27633	0.0012107	0.93611	1.06825	0.657747	0.18305	5.46299	0.0164978	3.8107	0.0529468
CDK2.CCNA2.3357.67	Cyclin-dependent kinase 2:Cyclin-A2 complex	CDK2/cyclin A	P24941|P20248						0.99171	1.00836	0.512177	0.85297	1.17237	0.0517067	0.72657	1.37633	0.0517665	1.0724	0.219269
CDK20.22103.25	Cyclin-dependent kinase 20	CDK20	Q8IZL9						0.81554	1.22618	0.00241487	1.3417	0.745323	0.0517067	0.96401	1.03733	0.826161	0.98526	0.637507
CDK2AP1.9450.18	Cyclin-dependent kinase 2-associated protein 1	CDKA1	O14519						0.78828	1.26858	0.000939277	1.3701	0.729874	0.0613769	0.93184	1.07315	0.669823	0.96868	0.286077
CDK2AP2.18227.3	Cyclin-dependent kinase 2-associated protein 2	CDKA2	O75956						0.68441	1.46111	0.00155654	1.2078	0.827952	0.0463005	0.63018	1.58685	0.0253848	1.3135	0.0529468
CDK2AP2.22952.28	Cyclin-dependent kinase 2-associated protein 2	CDKA2	O75956						1.0526	0.950029	0.114031	0.89001	1.12358	0.178531	0.92574	1.08022	1	0.97744	0.473785
CDK5.CDK5R1.3358.51	Cyclin-dependent kinase 5:Cyclin-dependent kinase 5 activator 1 complex	CDK5/p35	Q00535|Q15078						0.65601	1.52437	0.140494	0.66353	1.50709	0.0517067	0.29836	3.35166	0.021002	1.4546	0.0529468
CDK5RAP3.21238.40	CDK5 regulatory subunit-associated protein 3	CK5P3	Q96JB5	1					0.48435	2.06462	0.00155654	1.5173	0.659065	0.216684	0.45288	2.20809	0.0253848	1.8633	0.0529468
CDK8.CCNC.3359.11	Cyclin-dependent kinase 8:Cyclin-C complex	CDK8/cyclin C	P49336|P24863						0.77654	1.28776	0.0329605	0.83433	1.19857	0.216684	0.52066	1.92064	0.0164978	1.354	0.0718105
CDKL2.21786.25	Cyclin-dependent kinase-like 2	CDKL2	Q92772	1					0.46479	2.15151	0.00137218	0.73453	1.36141	0.353235	0.26839	3.72592	0.0253848	2.822	0.0529468
CDKN1A.18291.8	Cyclin-dependent kinase inhibitor 1	p21	P38936						0.9538	1.04844	0.646803	0.89726	1.1145	0.145675	0.84492	1.18354	0.567176	0.95611	0.124911
CDKN1B.3719.2	Cyclin-dependent kinase inhibitor 1B	p27Kip1	P46527	1					0.25233	3.96306	0.000459987	0.7092	1.41004	0.0517067	0.15749	6.34961	0.0164978	2.6969	0.0718105
CDKN2B.9874.28	Cyclin-dependent kinase 4 inhibitor B	p15-INK4b	P42772						0.91621	1.09145	0.57903	0.93535	1.06912	0.657747	0.69373	1.44148	0.43395	1.2575	0.0529468
CDKN2C.12521.3	Cyclin-dependent kinase 4 inhibitor C	CDN2C	P42773						0.86146	1.16082	0.0203743	0.95844	1.04336	1	0.8954	1.11682	0.274781	1.0856	0.124911
CDKN2D.12376.85	Cyclin-dependent kinase 4 inhibitor D	p19-INK4d	P55273						0.71276	1.403	0.0329605	0.70741	1.41361	0.0613769	0.4998	2.0008	0.032464	1.2427	0.0718105
CDKN3.14178.18	Cyclin-dependent kinase inhibitor 3	CDKN3	Q16667						0.87247	1.14617	0.469876	1.2794	0.781616	0.353235	0.8781	1.13882	0.721115	1.2203	0.0529468
CDNF.13693.5	Cerebral dopamine neurotrophic factor	ARMEL	Q49AH0						0.82182	1.21681	0.00155654	1.1613	0.861104	0.0944683	0.84977	1.17679	0.274781	0.95215	0.164316
CDNF.4962.52	Cerebral dopamine neurotrophic factor	ARMEL	Q49AH0						0.75334	1.32742	0.0564065	1.3022	0.767931	0.260173	1.0499	0.952472	0.976404	0.89112	0.286077
CDON.4541.49	Cell adhesion molecule-related/down-regulated by oncogenes	CDON	Q4KMG0						1.4201	0.704176	0.274011	1.6168	0.618506	0.260173	1.1932	0.838082	0.669823	1.3069	0.124911
CDSN.7085.81	Corneodesmosin	CDSN	Q15517						1.2737	0.785114	0.668046	3.172	0.315259	0.0388459	1.479	0.676133	0.976404	1.5689	0.0529468
CDX1.22104.39	Homeobox protein CDX-1	CDX1	P47902						0.82246	1.21586	0.00578462	1.3306	0.751541	0.0517067	0.95517	1.04693	0.721115	0.96853	0.286077
CDY1.7097.8	Testis-specific chromodomain protein Y 1	CDY1	Q9Y6F8						0.81133	1.23254	0.00356919	1.3591	0.735781	0.0517067	0.98166	1.01868	0.669823	0.9129	0.0529468
CDYL2.10752.8	Chromodomain Y-like protein 2	CDYL2	Q8N8U2						0.84047	1.18981	0.0218995	1.1808	0.846883	0.0613769	1.0501	0.95229	0.312417	0.97487	0.365355
CEACAM16.24299.1	Carcinoembryonic antigen-related cell adhesion molecule 16	CEA16	Q2WEN9						0.95883	1.04294	0.690337	0.89439	1.11808	0.216684	0.86115	1.16124	0.43395	1.0067	0.845922
CEACAM19.7048.4	Carcinoembryonic antigen-related cell adhesion molecule 19	CEA19	Q7Z692						0.95834	1.04347	0.57903	0.87268	1.1459	0.118011	0.90148	1.10929	0.618934	1.0671	0.090435
CEACAM20.10453.7	Carcinoembryonic antigen-related cell adhesion molecule 20	CEA20	Q6UY09						0.78223	1.2784	0.00137218	1.3025	0.767754	0.0613769	0.88877	1.12515	0.43395	1.0045	1
CEACAM21.7204.1	Carcinoembryonic antigen-related cell adhesion molecule 21	CEA21	Q3KPI0						0.97206	1.02874	0.815053	0.83942	1.1913	0.0613769	0.79341	1.26038	0.181226	1.0299	0.535682
CEACAM3.8999.19	Carcinoembryonic antigen-related cell adhesion molecule 3	CEAM3	P40198						0.96698	1.03415	0.160783	0.89276	1.12012	0.145675	0.8116	1.23213	0.242743	1.07	0.124911
CEACAM4.10910.6	Carcinoembryonic antigen-related cell adhesion molecule 4	CEAM4	O75871						0.72429	1.38066	0.00118068	1.2085	0.827472	0.0745369	0.78328	1.27668	0.021002	1.1753	0.0718105
CEACAM7.7184.13	Carcinoembryonic antigen-related cell adhesion molecule 7	CEAM7	Q14002						0.82065	1.21855	0.0564065	1.3756	0.726956	0.0463005	1.0282	0.972573	0.312417	0.9801	0.737351
CEACAM8.18873.8	Carcinoembryonic antigen-related cell adhesion molecule 8	CEAM8	P31997			1			4.6173	0.216577	0.000697146	0.13834	7.22857	0.0388459	0.54032	1.85076	0.43395	2.1883	0.0529468
CEBPA.18874.66	CCAAT/enhancer-binding protein alpha	CEBPA	P49715						1.1287	0.885975	0.218818	0.66478	1.50426	0.145675	0.91002	1.09888	0.878145	0.90995	0.124911
CEBPB.15675.3	CCAAT/enhancer-binding protein beta	CEBPB	P17676						0.98175	1.01859	0.759928	0.88131	1.13467	0.466941	0.88005	1.1363	0.523626	1.0068	0.845922
CEBPB.22953.85	CCAAT/enhancer-binding protein beta	CEBPB	P17676						1.0199	0.980488	0.0913647	0.85801	1.16549	0.0517067	0.92688	1.07889	0.477729	0.96875	0.0529468
CEBPE.21208.163	CCAAT/enhancer-binding protein epsilon	CEBPE	Q15744						1.0955	0.912825	0.0361838	0.68945	1.45043	0.0388459	0.76983	1.29899	0.132666	1.0655	0.124911
CEBPG.19572.10	CCAAT/enhancer-binding protein gamma	CEBPG	P53567						0.82952	1.20552	0.392734	0.68994	1.4494	0.0613769	0.47866	2.08917	0.032464	1.292	0.0529468
CEL.9796.4	Bile salt-activated lipase	CEL	P19835						0.38505	2.59707	0.182141	6.0933	0.164115	0.0517067	1.5091	0.662647	0.155316	0.80349	0.219269
CELA1.6107.3	Chymotrypsin-like elastase family member 1	ELA1	Q9UNI1						2.1532	0.464425	0.0224857	1.1688	0.855578	0.866013	1.9942	0.501454	0.242743	1.1766	0.219269
CELA2A.7140.1	Chymotrypsin-like elastase family member 2A	ELA2A	P08217						1.1872	0.842318	0.039685	0.80983	1.23483	0.178531	0.87764	1.13942	0.721115	1.1132	0.286077
CELA3B.6357.83	Chymotrypsin-like elastase family member 3B	ELA3B	P08861						0.84297	1.18628	0.114031	1.0772	0.928333	0.866013	0.77637	1.28805	0.352871	1.1967	0.0529468
CELF2.7245.2	CUGBP Elav-like family member 2	CELF2	O95319		1				1.7207	0.581159	0.0985159	0.20348	4.91449	0.0463005	0.37472	2.66866	0.032464	1.7177	0.124911
CEMIP2.8992.1	Transmembrane protein 2	TMEM2	Q9UHN6						0.7516	1.33049	0.0611164	1.1369	0.879585	0.657747	0.67647	1.47826	0.0939993	1.2459	0.0718105
CENPV.8817.29	Centromere protein V	CENPV	Q7Z7K6						0.63617	1.57191	0.000545233	1.0362	0.965065	0.596073	0.59141	1.69087	0.0686585	1.0814	0.124911
CENPW.8864.59	Centromere protein W	CENPW	Q5EE01						0.95358	1.04868	0.646803	0.84427	1.18446	0.0745369	0.8058	1.241	0.181226	1.0381	0.164316
CEP112.23292.1	Centrosomal protein of 112 kDa	CE112	Q8N8E3						0.74153	1.34856	0.000252303	1.2584	0.79466	0.0388459	0.82075	1.2184	0.274781	1.0852	0.124911
CEP20.21655.18	LisH domain-containing protein FOPNL	FOPNL	Q96NB1	1					0.5758	1.73671	0.000417878	1.2646	0.790764	0.145675	0.54764	1.82602	0.0164978	1.3171	0.0529468
CEP43.21793.4	FGFR1 oncogene partner	FR1OP	O95684						1.2131	0.824334	0.231492	0.54215	1.84451	0.0613769	0.74234	1.34709	0.210621	1.095	0.535682
CEP76.23675.16	Centrosomal protein of 76 kDa	CEP76	Q8TAP6						0.82556	1.2113	0.0272477	0.93991	1.06393	0.260173	0.74317	1.34559	0.0517665	1.1753	0.0718105
CER1.6230.56	Cerberus	CER1	O95813						0.77563	1.28927	0.00356919	1.3487	0.741455	0.0388459	0.91234	1.09608	0.927956	0.98747	0.535682
CERS5.13494.6	Ceramide synthase 5	CERS5	Q8N5B7						0.94659	1.05642	0.736975	0.90221	1.10839	0.353235	0.84782	1.1795	0.523626	0.9906	0.737351
CERT1.13535.2	Collagen type IV alpha-3-binding protein:PH domain	C43BP:PH domain	Q9Y5P4						0.66858	1.49571	0.0361838	0.79217	1.26236	0.353235	0.47808	2.0917	0.132666	1.6112	0.090435
CERT1.13950.9	Collagen type IV alpha-3-binding protein:StAR-related lipid-transfer domain, isoform 2	C43BP:START domain	Q9Y5P4						2.081	0.480538	0.00663189	0.30053	3.32745	0.0613769	0.60927	1.64131	0.43395	2.2808	0.0718105
CES1.15487.164	Liver carboxylesterase 1	carboxylesterase, liver	P23141						0.89434	1.11814	0.966114	0.62001	1.61288	0.0613769	0.5296	1.88822	0.0641554	1.3071	0.0718105
CES1.7182.1	Liver carboxylesterase 1	carboxylesterase, liver	P23141						0.69378	1.44138	0.0164757	0.84971	1.17687	0.178531	0.48766	2.05061	0.0253848	1.7249	0.0529468
CES3.25292.4	Carboxylesterase 3	EST3	Q6UWW8	1					0.40369	2.47715	0.0012107	0.71961	1.38964	0.40757	0.1998	5.00501	0.0253848	3.8069	0.0529468
CES3.25292.6	Carboxylesterase 3	EST3	Q6UWW8						0.71384	1.40087	0.0106226	1.0874	0.919625	0.657747	0.63597	1.5724	0.111279	1.3285	0.090435
CETN1.21106.206	Centrin-1	CETN1	Q12798						1.1486	0.870625	0.231492	0.67732	1.47641	0.0745369	0.93349	1.07125	0.242743	1.1055	0.164316
CETN2.13078.3	Centrin-2	CETN2	P41208	1					0.35881	2.78699	0.000697146	1.1263	0.887863	0.866013	0.23355	4.28174	0.0170175	2.179	0.0529468
CETN3.17410.5	Centrin-3	CETN3	O15182	1					0.65575	1.52497	0.0247492	0.63633	1.57151	0.0613769	0.46876	2.13329	0.0253848	1.2466	0.124911
CETP.7131.8	Cholesteryl ester transfer protein	CETP	P11597						1.2191	0.820277	0.259486	0.49347	2.02647	0.0517067	0.61779	1.61867	0.111279	1.324	0.124911
CFAP298.24676.105	Uncharacterized protein C21orf59	CU059	P57076	1					0.27674	3.6135	0.000939277	0.92625	1.07962	0.596073	0.15856	6.30676	0.0170175	2.5091	0.0529468
CFAP300.23213.21	Uncharacterized protein C11orf70	CK070	Q9BRQ4						0.93409	1.07056	0.469876	0.7505	1.33245	0.0613769	0.717	1.3947	0.0939993	1.0783	0.365355
CFAP45.6553.68	Cilia- and flagella-associated protein 45	CCD19	Q9UL16						0.69523	1.43837	0.000788771	1.5005	0.666445	0.0388459	0.92774	1.07789	0.878145	0.95174	0.365355
CFB.4129.72	Complement factor B	Factor B	P00751						1.3602	0.735186	0.0329605	0.82638	1.2101	0.260173	0.89712	1.11468	0.394362	1.5132	0.0529468
CFC1.3294.55	Cryptic protein	CFC1	P0CG37						0.5466	1.82949	0.000328827	1.4744	0.678242	0.0745369	0.7182	1.39237	0.0939993	0.99071	0.95079
CFDP1.24706.73	Craniofacial development protein 1	CFDP1	Q9UEE9	1					0.42458	2.35527	0.0106226	0.60715	1.64704	0.0745369	0.191	5.2356	0.0412277	2.4091	0.124911
CFHR2.15584.9	Complement factor H-related protein 2	FHR2	P36980						0.89344	1.11927	0.829566	3.6971	0.270482	0.118011	1.6874	0.592628	0.312417	1.2947	0.124911
CFHR3.16836.1	Complement factor H-related protein 3	FHR3	Q02985						0.91739	1.09005	0.304868	1.0584	0.944822	0.216684	0.91687	1.09067	0.927956	0.94558	0.124911
CFHR4.6471.53	Complement factor H-related protein 4	FHR4	Q92496						1.8795	0.532056	0.512177	0.63474	1.57545	0.353235	0.58033	1.72316	0.352871	2.4576	0.0529468
CFHR5.16055.3	Complement factor H-related protein 5	complement factor H-related 5	Q9BXR6						2.3941	0.417693	0.193788	0.42161	2.37186	0.216684	0.56541	1.76863	0.394362	4.1093	0.0529468
CFHR5.3666.17	Complement factor H-related protein 5	complement factor H-related 5	Q9BXR6						1.6213	0.616789	0.304868	0.55438	1.80382	0.216684	0.53503	1.86905	0.032464	2.4738	0.0529468
CFHR5.7885.17	Complement factor H-related protein 5	complement factor H-related 5	Q9BXR6						1.4136	0.707414	0.690337	1.1142	0.897505	0.866013	0.62035	1.61199	0.274781	6.1284	0.0529468
CFL1.4203.50	Cofilin-1	Cofilin-1	P23528	1					0.30629	3.26488	0.0017993	0.80005	1.24992	0.353235	0.22007	4.54401	0.021002	2.8666	0.0529468
CFL2.15339.32	Cofilin-2	COF2	Q9Y281						0.7633	1.3101	0.259486	0.25891	3.86235	0.0745369	0.21375	4.67836	0.0170175	3.2626	0.0529468
CFTR.7717.95	Cystic fibrosis transmembrane conductance regulator	CFTR	P13569						0.66648	1.50042	0.051799	1.3175	0.759013	0.531732	0.57426	1.74137	0.0939993	1.4841	0.0529468
CGA.14056.4	Glycoprotein hormones alpha chain	Glycoprotein hormones a-chain	P01215						1.0804	0.925583	0.00950313	0.855	1.16959	0.0517067	0.96415	1.03718	0.394362	0.93912	0.0529468
CGA.CGB3.CGB7.4914.10	Human Chorionic Gonadotropin	HCG	P01215|P0DN86|P0DN87						0.95473	1.04742	0.259486	1.6103	0.621002	0.0463005	1.3284	0.752785	0.0641554	0.9079	0.286077
CGA.FSHB.3032.11	Follicle stimulating hormone	FSH	P01215|P01225						1.3222	0.756315	0.356083	2.6833	0.372675	0.0388459	2.0617	0.485037	0.312417	0.9869	0.535682
CGA.LHB.2953.31	Luteinizing hormone	Luteinizing hormone	P01215|P01229						0.81262	1.23059	0.373933	1.2867	0.777182	0.260173	0.63671	1.57057	0.274781	1.4393	0.124911
CGA.TSHB.3521.16	Thyroid Stimulating Hormone	TSH	P01215|P01222						0.78032	1.28153	0.0845878	1.5656	0.638733	0.0613769	0.89181	1.12132	0.976404	1.0601	0.090435
CGB2.6213.10	Choriogonadotropin subunit beta variant 2	CGB2	Q6NT52						1.2354	0.809454	0.0224857	0.80374	1.24418	0.178531	1.0031	0.99691	0.523626	0.92124	0.0529468
CGB3.21391.17	Choriogonadotropin subunit beta 3	b-CF	P0DN86						1.6548	0.604303	0.182141	1.2985	0.770119	0.531732	1.3441	0.743992	0.477729	1.0284	0.637507
CGREF1.6257.56	Cell growth regulator with EF hand domain protein 1	CGRE1	Q99674						0.93031	1.07491	0.646803	3.1547	0.316987	0.145675	1.4961	0.668405	0.0517665	0.85099	0.535682
CHAC2.21156.5	Putative glutathione-specific gamma-glutamylcyclotransferase 2	CHAC2	Q8WUX2	1					0.41824	2.39097	0.00155654	0.9596	1.0421	0.657747	0.27998	3.57168	0.0253848	2.3233	0.0529468
CHAD.13460.4	Chondroadherin	CHAD	O15335						0.80346	1.24462	0.373933	1.2603	0.793462	0.657747	0.74207	1.34758	0.826161	0.79012	0.219269
CHD1L.25072.11	Chromodomain-helicase-DNA-binding protein 1-like	CHD1L	Q86WJ1	1					0.51968	1.92426	0.00950313	0.99827	1.00173	0.866013	0.36197	2.76266	0.0253848	1.6567	0.090435
CHD7.14005.2	Chromodomain-helicase-DNA-binding protein 7	CHD7	Q9P2D1						0.83267	1.20096	0.00137218	1.2729	0.785608	0.0613769	0.95571	1.04634	0.43395	0.97283	0.219269
CHEK1.2853.68	Serine/threonine-protein kinase Chk1	CHK1	O14757						0.96722	1.03389	0.714628	0.77099	1.29703	0.0463005	0.64365	1.55364	0.021002	1.1305	0.124911
CHEK2.19328.51	Serine/threonine-protein kinase Chk2	Chk2	O96017						0.72477	1.37975	0.00275158	1.1112	0.899928	0.216684	0.66938	1.49392	0.111279	0.99672	0.95079
CHEK2.3360.50	Serine/threonine-protein kinase Chk2	Chk2	O96017						0.84473	1.18381	0.412828	0.9312	1.07388	0.30377	0.58812	1.70033	0.0164978	1.1646	0.0529468
CHFR.11320.29	E3 ubiquitin-protein ligase CHFR	CHFR	Q96EP1						0.70513	1.41818	0.0057153	1.3032	0.767342	0.0463005	0.74204	1.34764	0.021002	1.256	0.0529468
CHGA.8476.11	Chromogranin-A	CgA	P10645				1	1	2.3343	0.428394	0.00950313	4.0862	0.244726	0.0388459	6.0576	0.165082	0.0164978	0.52184	0.0529468
CHGB.8235.48	Secretogranin-1	SCG1	P05060						0.43998	2.27283	0.0913647	11.322	0.0883236	0.0388459	1.8802	0.531858	0.242743	0.86746	0.535682
CHI3L1.11104.13	Chitinase-3-like protein 1	YKL-40	P36222						1.1743	0.851571	0.140494	1.0908	0.916758	0.0388459	1.2879	0.776458	0.111279	0.99303	0.737351
CHI3L2.9383.24	Chitinase-3-like protein 2	CH3L2	Q15782						1.332	0.750751	0.0329605	1.4405	0.694203	0.596073	1.4219	0.703284	0.0787809	0.91941	0.164316
CHIA.16591.71	Acidic mammalian chitinase	CHIA	Q9BZP6						1.0604	0.94304	0.244942	0.92901	1.07641	0.866013	1.0379	0.963484	0.721115	1.0646	0.124911
CHID1.25898.4	Chitinase domain-containing protein 1	CHID1	Q9BWS9						0.94425	1.05904	0.289451	1.0274	0.973331	0.657747	1.0482	0.954016	0.523626	0.93457	0.124911
CHIT1.10460.1	Chitotriosidase-1	Chitotriosidase-1	Q13231				1	1	2.199	0.454752	0.00454119	21.634	0.0462235	0.0388459	34.417	0.0290554	0.021002	0.92048	0.845922
CHIT1.3600.2	Chitotriosidase-1	Chitotriosidase-1	Q13231				1	1	1.9147	0.522275	0.00663189	23.354	0.0428192	0.0388459	27.417	0.0364737	0.0164978	0.94254	0.95079
CHKB.13117.232	Choline/ethanolamine kinase	CHKB	Q9Y259			1			1.677	0.596303	0.0203743	0.33498	2.98525	0.0388459	0.56173	1.78021	0.242743	1.7521	0.0529468
CHKB.7761.125	Choline/ethanolamine kinase	CHKB	Q9Y259						1.4278	0.700378	0.00275158	0.57468	1.7401	0.353235	0.79147	1.26347	0.567176	1.4662	0.0718105
CHL1.3601.54	Neural cell adhesion molecule L1-like protein	CHL1	O00533						0.49234	2.03112	0.051799	7.4934	0.133451	0.0388459	1.6454	0.607755	0.523626	0.67285	0.164316
CHL1.8958.51	Neural cell adhesion molecule L1-like protein	CHL1	O00533						1.1112	0.899928	0.304868	1.1749	0.851136	0.0944683	1.3263	0.753977	0.774306	0.96639	0.637507
CHMP1A.18224.11	Charged multivesicular body protein 1a	CHM1A	Q9HD42						0.3386	2.95334	0.00137218	0.41261	2.4236	0.466941	0.12657	7.90077	0.0517665	6.1067	0.0529468
CHMP1B.18207.6	Charged multivesicular body protein 1b	CHM1B	Q7LBR1	1					0.28239	3.5412	0.0012107	0.53992	1.85213	0.178531	0.14801	6.7563	0.021002	3.3889	0.0529468
CHMP2B.17350.13	Charged multivesicular body protein 2b	CHM2B	Q9UQN3	1					0.33138	3.01768	0.00518995	0.54217	1.84444	0.216684	0.11084	9.02201	0.021002	4.3384	0.0718105
CHMP3.12508.9	Charged multivesicular body protein 3	CHMP3	Q9Y3E7	1					0.61419	1.62816	0.0224857	0.73048	1.36896	0.260173	0.33804	2.95823	0.032464	2.4346	0.124911
CHMP6.21160.4	Charged multivesicular body protein 6	CHMP6	Q96FZ7						0.84398	1.18486	0.392734	0.49064	2.03815	0.216684	0.30614	3.26648	0.0253848	2.4899	0.0529468
CHN1.22430.15	N-chimaerin	CHIN	P15882	1					0.17993	5.55772	0.000252303	0.98338	1.0169	0.731418	0.085744	11.6626	0.0164978	3.3981	0.0529468
CHP1.12458.79	Calcineurin B homologous protein 1	CHP1	Q99653						1.1263	0.887863	0.57903	0.77149	1.29619	0.353235	0.9239	1.08237	0.43395	1.1794	0.164316
CHRDL1.3362.61	Chordin-like protein 1	CRDL1	Q9BU40						1.1257	0.888336	0.690337	1.461	0.684463	0.731418	1.3118	0.762311	0.567176	1.2102	0.737351
CHRDL2.6086.15	Chordin-like protein 2	CRDL2	Q6WN34						4.9441	0.202261	0.00105055	0.90052	1.11047	0.866013	2.2242	0.4496	0.0939993	1.3653	0.0718105
CHRNA5.21231.3	Neuronal acetylcholine receptor subunit alpha-5	ACHA5	P30532						0.90467	1.10538	0.0781535	1.118	0.894454	0.178531	0.95818	1.04365	0.394362	0.93578	0.0784573
CHRNB3.20547.5	Neuronal acetylcholine receptor subunit beta-3	ACHB3	Q05901						0.7256	1.37817	0.000459987	1.6053	0.622937	0.0517067	0.92851	1.07699	0.644078	0.97939	0.845922
CHST1.7803.4	Carbohydrate sulfotransferase 1	CHST1	O43916						0.90077	1.11016	0.624843	1.0545	0.948317	0.531732	0.93459	1.06999	0.580523	0.98388	0.845922
CHST10.21721.6	Carbohydrate sulfotransferase 10	CHSTA	O43529						0.95151	1.05096	0.966114	1.0106	0.989511	0.866013	0.92162	1.08505	0.774306	0.96529	0.124911
CHST11.7779.86	Carbohydrate sulfotransferase 11	CHSTB	Q9NPF2				1		2.0514	0.487472	0.00155654	1.2417	0.805348	0.731418	1.9333	0.51725	0.0253848	1.0371	0.737351
CHST12.6626.81	Carbohydrate sulfotransferase 12	CHSTC	Q9NRB3						1.0409	0.960707	0.759928	1.1789	0.848248	0.145675	1.2639	0.791202	0.155316	0.88536	0.219269
CHST14.7262.191	Carbohydrate sulfotransferase 14	CHSTE	Q8NCH0						1.0039	0.996115	0.182141	0.90665	1.10296	0.0745369	0.90177	1.10893	0.721115	0.9818	0.286077
CHST15.14097.86	Carbohydrate sulfotransferase 15	ST4S6	Q7LFX5						1.424	0.702247	0.304868	2.1494	0.465246	0.145675	2.1272	0.470102	0.0787809	1.0248	0.95079
CHST15.4469.78	Carbohydrate sulfotransferase 15	ST4S6	Q7LFX5						1.3763	0.726586	0.373933	2.4191	0.413377	0.145675	2.0983	0.476576	0.111279	1.0591	0.845922
CHST2.18863.176	Carbohydrate sulfotransferase 2	CHST2	Q9Y4C5						0.93348	1.07126	0.943976	0.92024	1.08667	0.216684	0.76991	1.29885	0.181226	1.0864	0.164316
CHST2.4428.1	Carbohydrate sulfotransferase 2	CHST2	Q9Y4C5						1.0599	0.943485	0.512177	0.66404	1.50593	0.0463005	0.78539	1.27325	0.181226	0.91705	0.365355
CHST3.7189.55	Carbohydrate sulfotransferase 3	CHST3	Q7LGC8						0.9765	1.02407	0.85338	1.0279	0.972857	0.657747	0.98508	1.01515	0.43395	0.93181	0.0529468
CHST4.18876.77	Carbohydrate sulfotransferase 4	CHST4	Q8NCG5						1.3269	0.753636	0.0985159	0.60436	1.65464	0.0745369	1.1068	0.903506	0.312417	0.87853	0.0529468
CHST5.7020.13	Carbohydrate sulfotransferase 5	CHST5	Q9GZS9						0.67261	1.48675	0.0361838	1.045	0.956938	0.596073	0.5622	1.77873	0.021002	1.2472	0.0529468
CHST6.4429.51	Carbohydrate sulfotransferase 6	CHST6	Q9GZX3						1.2144	0.823452	0.114031	0.78972	1.26627	0.596073	1.1081	0.902446	0.477729	0.83056	0.0529468
CHST9.11646.4	Carbohydrate sulfotransferase 9	Carbohydrate sulfotransferase 9	Q7L1S5						0.83981	1.19075	0.0435456	1.2042	0.830427	0.0613769	0.86197	1.16013	0.181226	1.0151	0.95079
CHTF8.24294.13	Chromosome transmission fidelity protein 8 homolog	CTF8	P0CG13						0.99434	1.00569	0.943976	0.95103	1.05149	0.353235	1.0728	0.93214	0.523626	0.8984	0.0718105
CIAO1.21178.8	Probable cytosolic iron-sulfur protein assembly protein CIAO1	CIAO1	O76071	1					0.10024	9.97606	0.000459987	1.5772	0.634035	0.260173	0.087967	11.3679	0.0164978	2.8079	0.0718105
CIB1.20423.40	Calcium and integrin-binding protein 1	CIB1	Q99828						0.71672	1.39525	0.0164757	1.3248	0.754831	0.466941	0.68333	1.46342	0.0170175	1.1494	0.090435
CILP2.8841.65	Cartilage intermediate layer protein 2	CILP2	Q8IUL8						1.0303	0.970591	0.966114	1.3998	0.714388	0.0463005	1.1489	0.870398	0.535881	1.0022	0.845922
CINP.19383.131	Cyclin-dependent kinase 2-interacting protein	CINP	Q9BW66	1					0.59772	1.67302	0.0183069	0.76517	1.3069	0.216684	0.37298	2.68111	0.032464	1.6864	0.0718105
CIRBP.12724.81	Cold-inducible RNA-binding protein	CIRBP	Q14011	1					0.1945	5.14139	0.000616813	0.58311	1.71494	0.216684	0.064591	15.482	0.0164978	5.1028	0.0529468
CISD1.7745.3	CDGSH iron-sulfur domain-containing protein 1	ZCD1	Q9NZ45						1.0077	0.992359	0.943976	0.62896	1.58993	0.145675	0.75544	1.32373	0.826161	0.95867	0.737351
CISD2.8094.20	CDGSH iron-sulfur domain-containing protein 2	CISD2	Q8N5K1			1			1.509	0.662691	0.0132785	0.56411	1.7727	0.0463005	0.99253	1.00753	0.976404	0.95028	0.44336
CKAP2.5345.51	Cytoskeleton-associated protein 2	CKAP2	Q8WWK9						0.56501	1.76988	0.000328827	1.7801	0.561766	0.0517067	0.77732	1.28647	0.352871	1.09	0.535682
CKAP4.7221.56	Cytoskeleton-associated protein 4	CKAP4	Q07065						0.97731	1.02322	0.556509	0.99033	1.00976	0.933733	0.94891	1.05384	0.352871	0.95473	0.124911
CKB.3800.71	Creatine kinase B-type	CK-BB	P12277		1				0.66492	1.50394	0.0913647	0.41613	2.4031	0.0463005	0.29772	3.35886	0.0164978	1.4983	0.164316
CKB.CKM.3714.49	Creatine kinase M-type:Creatine kinase B-type heterodimer	CK-MB	P12277|P06732	1					0.070685	14.1473	0.000616813	0.4714	2.12134	0.30377	0.026405	37.8716	0.0164978	2.2448	0.0718105
CKM.2670.67	Creatine kinase M-type	CK-MM	P06732	1					0.099394	10.061	0.00105055	0.23804	4.20097	0.118011	0.021936	45.5872	0.0164978	3.0032	0.0718105
CKMT1A.15542.19	Creatine kinase U-type, mitochondrial	KCRU	P12532	1					0.24688	4.05055	0.00356919	0.50892	1.96495	0.0613769	0.071023	14.0799	0.0164978	1.835	0.124911
CKMT2.18197.97	Creatine kinase S-type, mitochondrial	KCRS	P17540						0.89342	1.11929	0.736975	0.55636	1.7974	0.260173	0.47956	2.08524	0.0787809	1.0941	0.637507
CKS1B.12530.14	Cyclin-dependent kinases regulatory subunit 1	CKS-1	P61024	1					0.56826	1.75976	0.000697146	0.91225	1.09619	0.40757	0.45716	2.18742	0.0253848	1.7854	0.0718105
CLC.11094.104	Galectin-10	LPPL	Q05315						0.97492	1.02573	0.114896	0.95781	1.04405	0.40757	0.88056	1.13564	0.721115	0.98905	0.637507
CLCA1.10496.11	Calcium-activated chloride channel regulator 1	CaCC	A8K7I4						1.0008	0.999201	0.943976	0.89354	1.11914	0.798502	1.0662	0.93791	0.43395	0.90716	0.0718105
CLCA2.8950.4	Calcium-activated chloride channel regulator 2	CLCA2	Q9UQC9						0.75255	1.32882	0.0164757	0.92002	1.08693	0.178531	0.56558	1.7681	0.0164978	1.4043	0.0529468
CLDN1.24641.10	Claudin-1	CLD1	O95832						0.96183	1.03968	0.688944	1.0975	0.911162	0.351564	1.2747	0.784498	0.132666	0.83519	0.0529468
CLEC10A.10955.4	C-type lectin domain family 10 member A	CLC10	Q8IUN9						0.90206	1.10857	0.0621222	1.1586	0.863111	0.0517067	1.0122	0.987947	0.181226	0.96107	0.090435
CLEC11A.4500.50	Stem cell growth factor-alpha	SCGF-alpha	Q9Y240				1		3.0056	0.332712	0.00404965	2.8217	0.354396	0.145675	3.9633	0.252315	0.0170175	0.96523	0.637507
CLEC12A.11187.11	C-type lectin domain family 12 member A	CL12A	Q5QGZ9						3.0787	0.324812	0.000252303	0.59052	1.69342	0.531732	1.8452	0.541947	0.274781	1.2234	0.219269
CLEC1A.21853.3	CLEC-1	CLC1A	Q8NC01						1.3236	0.755515	0.00950313	0.92559	1.08039	0.596073	1.1514	0.868508	0.394362	1.0245	0.737351
CLEC1B.4332.6	C-type lectin domain family 1 member B	CLC1B	Q9P126						0.78114	1.28018	0.276288	0.69246	1.44413	0.216684	0.33387	2.99518	0.0170175	2.2825	0.0529468
CLEC2A.10953.14	C-type lectin domain family 2 member A	CLC2A	Q6UVW9						0.92711	1.07862	0.205991	1.1431	0.874814	0.0745369	0.98695	1.01322	0.394362	0.97721	0.286077
CLEC2B.7786.83	C-type lectin domain family 2 member B	CLC2B	Q92478						0.95397	1.04825	0.829566	0.86622	1.15444	0.0517067	0.84697	1.18068	0.0939993	1.0144	0.737351
CLEC2D.7054.87	C-type lectin domain family 2 member D	CLC2D	Q9UHP7						1.3655	0.732332	0.0721098	0.57468	1.7401	0.0745369	0.97686	1.02369	0.878145	0.91814	0.124911
CLEC2L.8242.9	C-type lectin domain family 2 member L	CLC2L	P0C7M8						0.83551	1.19687	0.140494	1.1825	0.845666	0.178531	1.1664	0.857339	0.394362	0.83366	0.090435
CLEC3B.5701.81	Tetranectin	Tetranectin	P05452						1.8045	0.55417	0.00404965	0.8632	1.15848	0.353235	1.4988	0.6672	1	1.2627	0.0718105
CLEC4A.8853.2	C-type lectin domain family 4 member A	CLC4A	Q9UMR7						0.7653	1.30668	0.0118897	1.1286	0.886054	0.798502	0.71813	1.39251	0.210621	1.1842	0.0529468
CLEC4C.9094.5	C-type lectin domain family 4 member C	CLC4C	Q8WTT0						1.2428	0.804635	0.218818	1.5351	0.651423	0.40757	1.5654	0.638814	0.43395	1.3214	0.0529468
CLEC4D.7752.31	C-type lectin domain family 4 member D	CLC4D	Q8WXI8						1.034	0.967118	0.051799	0.85287	1.17251	0.145675	0.93725	1.06695	0.523626	0.94993	0.0529468
CLEC4G.10781.19	C-type lectin domain family 4 member G	CLC4G	Q6UXB4						0.39049	2.56089	0.00950313	2.3339	0.428467	0.0388459	0.34109	2.93178	0.0939993	2.7005	0.0529468
CLEC4G.19765.17	C-type lectin domain family 4 member G	CLC4G	Q6UXB4						1.0132	0.986972	0.373933	0.6892	1.45096	0.0613769	0.633	1.57978	0.0517665	1.2097	0.090435
CLEC4M.3030.3	C-type lectin domain family 4 member M	DC-SIGNR	Q9H2X3	1					0.56555	1.76819	0.0132785	2.4057	0.415679	0.0944683	0.65205	1.53362	0.0412277	1.5309	0.0529468
CLEC6A.6911.103	C-type lectin domain family 6 member A	CLC6A	Q6EIG7						0.75042	1.33259	0.0106226	1.7634	0.567086	0.0388459	1.0689	0.935541	0.43395	0.9563	0.535682
CLEC7A.3603.60	C-type lectin domain family 7 member A	CLC7A	Q9BXN2						1.3161	0.759821	0.0781535	0.59529	1.67985	0.0613769	0.88037	1.13589	0.618934	0.95355	0.535682
CLEC9A.20575.82	C-type lectin domain family 9 member A	CLC9A	Q6UXN8						0.81487	1.22719	0.051799	1.1343	0.881601	0.0517067	0.74929	1.3346	0.132666	1.1683	0.0529468
CLIC1.5013.2	Chloride intracellular channel protein 1	NCC27	O00299	1					0.54956	1.81964	0.0224857	0.66329	1.50764	0.145675	0.36151	2.76618	0.0412277	2.9959	0.0529468
CLIC2.17837.5	Chloride intracellular channel protein 2	CLIC2	O15247	1					0.16389	6.10165	0.000697146	2.5631	0.390153	0.0944683	0.28147	3.55278	0.021002	3.6137	0.090435
CLIC2.22954.10	Chloride intracellular channel protein 2	CLIC2	O15247	1					0.17667	5.66027	0.000616813	2.4435	0.409249	0.0463005	0.29273	3.41612	0.021002	3.3436	0.090435
CLIC3.24693.5	Chloride intracellular channel protein 3	CLIC3	O95833						0.40231	2.48565	0.0224857	1.3001	0.769172	0.0517067	0.47783	2.09279	0.111279	1.9142	0.44336
CLIC4.12491.23	Chloride intracellular channel protein 4	CLIC4	Q9Y696	1					0.38359	2.60695	0.00137218	2.035	0.4914	0.30377	0.42181	2.37074	0.0170175	1.9963	0.0529468
CLIC5.12475.48	Chloride intracellular channel protein 5	CLIC5	Q9NZA1	1					0.21116	4.73575	0.000332646	1.9357	0.516609	0.0613769	0.27339	3.65778	0.021002	1.6516	0.0718105
CLK2.11327.56	Dual specificity protein kinase CLK2	CLK2	P49760						0.77216	1.29507	0.0611164	1.352	0.739645	0.145675	1.1241	0.889601	0.394362	0.83179	0.0529468
CLMP.10440.26	CXADR-like membrane protein:Extracellular domain	ACAM:ECD	Q9H6B4						1.0313	0.96965	0.759928	2.1939	0.455809	0.0613769	2.0656	0.484121	0.032464	0.73682	0.090435
CLMP.9585.80	CXADR-like membrane protein:Cytoplasmic domain	ACAM:CD	Q9H6B4						1.2703	0.787216	0.0361838	0.73111	1.36778	0.0944683	1.1595	0.862441	0.132666	0.90606	0.090435
CLN5.8874.53	Ceroid-lipofuscinosis neuronal protein 5:Lumenal domain	CLN5:LD	O75503						1.2347	0.809913	0.0329605	0.98095	1.01942	0.353235	1.3958	0.716435	0.021002	0.82667	0.0718105
CLN5.9795.9	Ceroid-lipofuscinosis neuronal protein 5:Cytoplasmic domain	CLN5:CD	O75503						0.98972	1.01039	0.556509	0.95845	1.04335	0.466941	0.9631	1.03831	0.579513	0.94999	0.0718105
CLNK.25501.128	Cytokine-dependent hematopoietic cell linker	CLNK	Q7Z7G1						0.67125	1.48976	0.000545233	1.3111	0.762718	0.0517067	0.75974	1.31624	0.0412277	1.2457	0.0718105
CLPP.17196.5	ATP-dependent Clp protease proteolytic subunit, mitochondrial	ClpP endopeptidase	Q16740						0.87957	1.13692	0.624843	0.76776	1.30249	0.0517067	0.63226	1.58163	0.0170175	1.0524	0.44336
CLPS.5749.53	Colipase	COL	P04118						0.92706	1.07868	0.759928	0.93083	1.07431	0.657747	0.78087	1.28062	0.927956	0.92805	0.124911
CLPSL1.9526.3	Colipase-like protein 1	COLL1	A2RUU4						1.0792	0.926612	0.643149	1.0056	0.994431	0.260173	0.87118	1.14787	0.618934	1.1249	0.0529468
CLPSL2.7767.1	Colipase-like protein 2	CF126	Q6UWE3						1.0998	0.909256	0.051799	0.60128	1.66312	0.0463005	0.66054	1.51391	0.111279	1.1416	0.090435
CLSTN1.15521.4	Calsyntenin-1	Alcadein alpha-1	O94985						0.67162	1.48894	0.171278	4.1778	0.23936	0.0745369	1.9344	0.516956	0.181226	0.71646	0.219269
CLSTN3.6291.55	Calsyntenin-3	Alcadein-beta	Q9BQT9						1.2565	0.795862	0.533945	0.23456	4.2633	0.0944683	0.29199	3.42477	0.132666	2.7363	0.0529468
CLTC.13711.10	Clathrin heavy chain 1	CLH1	Q00610		1				0.8303	1.20438	0.205991	0.66608	1.50132	0.0463005	0.56157	1.78072	0.032464	1.4282	0.124911
CLUH.24941.14	Clustered mitochondria protein homolog	CLU	O75153						0.69909	1.43043	0.0435456	1.3414	0.74549	0.353235	0.65874	1.51805	0.242743	1.3615	0.0529468
CLUL1.21492.19	Clusterin-like protein 1	CLUL1	Q15846						0.82878	1.20659	0.877492	3.3662	0.297071	0.0388459	1.975	0.506329	0.0939993	0.84432	0.365355
CLYBL.23541.61	Citrate lyase subunit beta-like protein, mitochondrial	CLYBL	Q8N0X4	1	1				0.37878	2.64005	0.0361838	0.23206	4.30923	0.0388459	0.10524	9.50209	0.0170175	1.7117	0.637507
CMA1.3423.59	Chymase	Chymase	P23946						0.81568	1.22597	0.321646	0.4782	2.09118	0.0613769	0.39094	2.55794	0.0164978	1.5596	0.124911
CMBL.19115.13	Carboxymethylenebutenolidase homolog	CMBL	Q96DG6	1					0.40838	2.4487	0.000252303	1.2007	0.832848	0.199535	0.3997	2.50188	0.0164978	1.6116	0.124911
CMC4.21133.33	Cx9C motif-containing protein 4	CMC4	P56277						0.48295	2.07061	0.00155654	1.4598	0.685025	0.0944683	0.68632	1.45705	0.0939993	0.96838	0.95079
CMIP.25100.11	C-Maf-inducing protein	CMIP	Q8IY22						1.0431	0.958681	0.829566	0.72659	1.37629	0.216684	0.92172	1.08493	0.774306	0.96313	0.737351
CMPK1.18243.9	UMP-CMP kinase	Cytidylate kinase	P30085						0.79111	1.26405	0.0132785	0.77942	1.28301	0.0613769	0.58519	1.70885	0.0253848	1.4311	0.164316
CMPK1.8312.139	UMP-CMP kinase	Cytidylate kinase	P30085						0.75888	1.31773	0.00850033	0.92617	1.07972	0.933733	0.76162	1.31299	0.0170175	1.4739	0.0718105
CMTM4.23269.40	CKLF-like MARVEL transmembrane domain-containing protein 4	CKLF4	Q8IZR5	1					0.42455	2.35544	0.000332646	1.4526	0.688421	0.353235	0.39303	2.54434	0.0253848	2.1463	0.0529468
CMTR1.24431.32	Cap-specific mRNA (nucleoside-2'-O-)-methyltransferase 1	CMTR1	Q8N1G2	1					0.64165	1.55848	0.00207192	1.0642	0.939673	1	0.52038	1.92167	0.0170175	1.3995	0.0529468
CNDP1.5456.59	Beta-Ala-His dipeptidase	CNDP1	Q96KN2						0.98601	1.01419	0.556509	1.0598	0.943574	0.466941	0.98006	1.02035	0.567176	0.98865	0.845922
CNDP1.7870.8	Beta-Ala-His dipeptidase	CNDP1	Q96KN2						0.55771	1.79305	0.0985159	5.8003	0.172405	0.0388459	1.4106	0.708918	0.210621	0.74959	0.44336
CNDP2.3192.3	Cytosolic non-specific dipeptidase	Glutamate carboxypeptidase	Q96KP4						1.0685	0.935891	0.512177	0.61501	1.62599	0.0745369	0.7927	1.26151	0.132666	1.0265	0.737351
CNEP1R1.13532.25	Nuclear envelope phosphatase-regulatory subunit 1	NEPR1	Q8N9A8						0.95728	1.04463	0.943976	0.91537	1.09245	0.0944683	0.86257	1.15933	0.0939993	1.0123	0.286077
CNGA2.12872.35	Cyclic nucleotide-gated olfactory channel	CNGA2	Q16280						0.83618	1.19591	0.0132785	1.3903	0.719269	0.0613769	1.0739	0.931185	0.523626	0.90307	0.0529468
CNGB1.24462.4	Cyclic nucleotide-gated cation channel beta-1	CNGB1	Q14028						1.0133	0.986875	0.140494	0.89945	1.11179	0.118011	0.88495	1.13001	0.352871	1.0637	0.164316
CNMD.9928.125	Leukocyte cell-derived chemotaxin 1	LECT1	O75829						0.93211	1.07283	0.829566	0.72205	1.38495	0.30377	0.5499	1.81851	0.155316	1.5241	0.0529468
CNN1.15566.10	Calponin-1	Calponin-1	P51911						0.77939	1.28305	0.987977	0.73566	1.35932	0.145675	0.48744	2.05153	0.0787809	1.4323	0.0529468
CNN2.18877.15	Calponin-2	CNN2	Q99439						0.81427	1.22809	0.512177	1.6417	0.609125	0.353235	0.69619	1.43639	0.111279	1.799	0.0529468
CNOT1.13482.14	CCR4-NOT transcription complex subunit 1	CNOT1	A5YKK6						1.2251	0.81626	0.150202	0.40509	2.46859	0.0745369	0.55367	1.80613	0.210621	1.4507	0.124911
CNOT9.8975.26	Cell differentiation protein RCD1 homolog	RCD1	Q92600		1				0.86745	1.1528	0.430471	0.42274	2.36552	0.0388459	0.33843	2.95482	0.021002	1.9243	0.0718105
CNP.6609.22	2',3'-cyclic-nucleotide 3'-phosphodiesterase	CN37	P09543		1				0.75461	1.32519	0.244942	0.21068	4.74654	0.0388459	0.12404	8.06192	0.0164978	2.4301	0.124911
CNPY3.17327.3	Protein canopy homolog 3	CNPY3	Q9BT09						0.87709	1.14013	0.114031	1.3491	0.741235	0.0613769	1.1602	0.86192	0.274781	0.91172	0.090435
CNRIP1.18218.48	CB1 cannabinoid receptor-interacting protein 1	CB032	Q96F85	1					0.19152	5.22139	0.000417878	0.82861	1.20684	0.531732	0.10073	9.92753	0.0164978	3.4697	0.0529468
CNTF.3489.9	Ciliary neurotrophic factor	CNTF	P26441						0.75388	1.32647	0.00155654	1.2667	0.789453	0.0613769	0.76822	1.30171	0.111279	1.1341	0.0529468
CNTFR.14101.2	Ciliary neurotrophic factor receptor subunit alpha	CNTFR alpha	P26992						0.49472	2.02135	0.0203743	4.8651	0.205546	0.0388459	1.3714	0.729182	0.477729	0.7095	0.286077
CNTFR.2711.6	Ciliary neurotrophic factor receptor subunit alpha	CNTFR alpha	P26992						0.58457	1.71066	0.0203743	2.9521	0.338742	0.0388459	1.2371	0.808342	0.43395	0.76209	0.219269
CNTN1.2974.61	Contactin-1	contactin-1	Q12860						0.94943	1.05326	0.0301258	1.146	0.8726	0.118011	1.0863	0.920556	0.618934	0.97745	0.535682
CNTN3.20586.18	Contactin-3	CNTN3	Q9P232						0.50238	1.99053	0.0329605	5.7186	0.174868	0.0388459	1.5229	0.656642	0.312417	0.74084	0.44336
CNTN4.3298.52	Contactin-4	Contactin-4	Q8IWV2						0.50423	1.98322	0.00950313	5.7763	0.173121	0.0388459	1.5554	0.642921	0.394362	0.69587	0.164316
CNTN5.3299.29	Contactin-5	Contactin-5	O94779						0.6916	1.44592	0.00404965	1.4695	0.680504	0.0388459	1.0212	0.97924	0.976404	0.84379	0.365355
CNTN6.20561.15	Contactin-6	CNTN6	Q9UQ52						0.48669	2.0547	0.0132785	12.231	0.0817595	0.0388459	2.2726	0.440025	0.155316	0.65617	0.090435
CNTNAP2.6965.19	Contactin-associated protein-like 2	CNTP2	Q9UHC6						0.3295	3.0349	0.00241487	4.0241	0.248503	0.0463005	1.0813	0.924813	0.976404	0.67983	0.365355
CNTNAP5.9044.1	Contactin-associated protein-like 5	CNTP5	Q8WYK1						0.86002	1.16276	0.289451	1.1594	0.862515	0.798502	0.87784	1.13916	0.618934	1.1122	0.090435
COA3.7888.58	Cytochrome c oxidase assembly factor 3 homolog, mitochondrial	CCD56	Q9Y2R0						0.92676	1.07903	0.900309	0.71183	1.40483	0.0745369	0.62517	1.59956	0.0253848	1.14	0.219269
COA7.23258.56	Cytochrome c oxidase assembly factor 7	COA7	Q96BR5	1					0.34707	2.88126	0.000616813	1.1684	0.855871	0.798502	0.19861	5.03499	0.0164978	1.6295	0.0529468
COASY.21207.1	Bifunctional coenzyme A synthase	COASY	Q13057	1					0.41977	2.38226	0.0017993	1.0799	0.926012	0.798502	0.27382	3.65203	0.0170175	2.7088	0.0529468
COCH.7227.75	Cochlin	COCH	O43405						0.91706	1.09044	0.714628	0.34485	2.89981	0.118011	0.41699	2.39814	0.0253848	1.258	0.365355
COG8.9543.131	Conserved oligomeric Golgi complex subunit 8	COG8	Q96MW5						0.8705	1.14877	0.148396	1.1504	0.869263	0.0745369	0.86005	1.16272	0.394362	1.0533	0.124911
COL10A1.15653.9	Collagen alpha-1(X) chain	COAA1	Q03692						1.7024	0.587406	0.0361838	0.77435	1.29141	0.145675	1.0149	0.985319	0.707125	1.3611	0.0529468
COL11A2.11278.4	Collagen alpha-2(XI) chain	COL11A2	P13942						1.5074	0.663394	0.106144	1.2383	0.807559	0.30377	1.5953	0.626841	0.181226	0.76919	0.124911
COL13A1.6570.1	Collagen alpha-1(XIII) chain	CODA1	Q5TAT6						1.0316	0.969368	0.688259	1.015	0.985222	0.531732	0.80415	1.24355	0.312417	1.1097	0.365355
COL15A1.8974.172	Collagen alpha-1(XV) chain	COFA1	P39059						1.6483	0.606686	0.0913647	3.2499	0.307702	0.118011	3.216	0.310945	0.0253848	0.81636	0.219269
COL18A1.2201.17	Endostatin	Endostatin	P39060						1.8312	0.54609	0.0148492	1.7133	0.583669	0.466941	2.6528	0.37696	0.0787809	0.8705	0.365355
COL1A1.11140.56	Collagen alpha-1(I) chain:C-term propeptide	CO1A1:C-term propeptide	P02452				1		4.5527	0.21965	0.00587693	5.3367	0.187382	0.0745369	16.81	0.0594884	0.0164978	0.76355	0.164316
COL1A1.13484.69	Collagen alpha-1(I) chain:N-term propeptide	CO1A1:N-term propeptide	P02452						0.90535	1.10455	0.57903	0.90822	1.10105	0.145675	0.77437	1.29137	0.0787809	1.0647	0.191183
COL20A1.8804.39	Collagen alpha-1(XX) chain	COKA1	Q9P218						0.73686	1.35711	0.00207192	1.262	0.792393	0.0560354	0.80703	1.23911	0.885574	1.1383	0.637507
COL23A1.4543.65	Collagen alpha-1(XXIII) chain	CONA1	Q86Y22						0.92209	1.08449	0.943976	0.7545	1.32538	0.0388459	0.56658	1.76498	0.0164978	1.0813	0.219269
COL25A1.7006.4	Collagen alpha-1(XXV) chain	COPA1	Q9BXS0						0.79528	1.25742	0.0164757	1.5299	0.653637	0.0517067	1.0537	0.949037	0.669823	0.89301	0.124911
COL28A1.10702.1	Collagen alpha-1(XXVIII) chain	COSA1	Q2UY09				1		2.0895	0.478583	0.0475695	4.436	0.225428	0.216684	5.6846	0.175914	0.0164978	0.84757	0.219269
COL2A1.15569.15	Collagen Type II	Collagen II	P02458				1		4.0097	0.249395	0.00356919	4.6059	0.217113	0.0517067	12.94	0.0772798	0.0164978	0.73448	0.124911
COL2A1.18875.125	Chondrocalcin	Chondrocalcin	P02458						0.95177	1.05067	0.690337	1.1104	0.900576	0.353235	1.1496	0.869868	0.352871	0.63148	0.0718105
COL3A1.18880.81	Collagen Type III	Collagen Type III	P02461				1		3.5707	0.280057	0.00275158	5.826	0.171644	0.0613769	15.899	0.062897	0.0164978	0.74976	0.124911
COL5A1.22047.46	Collagen alpha-1(V) chain	CO5A1	P20908				1		2.5345	0.394555	0.0224857	5.1579	0.193877	0.260173	7.3736	0.135619	0.0164978	0.7887	0.286077
COL6A1.11150.3	Collagen alpha-1(VI) chain	Collagen a1(VI)	P12109						1.3118	0.762311	0.231492	2.5208	0.396699	0.0944683	2.3393	0.427478	0.111279	0.73535	0.286077
COL6A2.16753.46	Collagen alpha-2(VI) chain	CO6A2	P12110				1		2.3409	0.427186	0.000328827	0.86228	1.15972	0.178531	1.8914	0.528709	0.0164978	0.84602	0.0529468
COL6A3.11196.31	Collagen alpha-3(VI) chain:Bovine pancreatic trypsin inhibitor/Kunitz inhibitor domain, isoform 1	Collagen alpha-3(VI):BPTI/Kunitz inhibitor	P12111				1		5.0738	0.197091	0.00207192	3.0374	0.329229	0.531732	10.499	0.0952472	0.0164978	0.88965	0.44336
COL6A5.11155.16	Collagen alpha-5(VI) chain	CO6A5	A8TX70						0.91372	1.09443	0.229363	1.104	0.905797	0.0613769	0.93012	1.07513	0.826161	1.0032	0.95079
COL8A1.4807.13	Collagen alpha-1(VIII) chain	CO8A1	P27658						0.968	1.03306	0.624843	0.94334	1.06006	0.531732	0.83804	1.19326	0.618934	0.98553	0.637507
COL9A1.15466.30	Collagen alpha-1(IX) chain	CO9A1	P20849						0.94409	1.05922	0.714628	1.2538	0.797575	0.0463005	1.0081	0.991965	0.394362	1.0805	0.286077
COL9A1.6631.17	Collagen alpha-1(IX) chain	CO9A1	P20849						0.78062	1.28103	0.0017993	0.93435	1.07026	0.353235	0.67512	1.48122	0.021002	1.0403	0.44336
COL9A3.20175.17	Collagen alpha-3(IX) chain	CO9A3	Q14050						0.41953	2.38362	0.0475695	9.4092	0.106279	0.0388459	1.4512	0.689085	0.274781	0.91979	0.637507
COLEC10.6558.5	Collectin-10	COL10	Q9Y6Z7						0.98298	1.01731	0.205991	0.95031	1.05229	0.466941	0.8694	1.15022	0.477729	1.0426	0.44336
COLEC11.4430.44	Collectin-11	Collectin Kidney 1	Q9BWP8						1.087	0.919963	0.490794	0.93442	1.07018	0.657747	0.77834	1.28479	0.274781	1.0942	0.637507
COLEC12.5457.5	Collectin-12	COLEC12	Q5KU26						1.4951	0.668852	0.0224857	1.3493	0.741125	0.145675	1.5273	0.65475	0.274781	0.92331	0.365355
COLEC12.9787.23	Collectin-12	COLEC12	Q5KU26						0.93209	1.07286	0.356083	1.1134	0.89815	0.118011	0.94636	1.05668	0.669823	0.91953	0.0529468
COLGALT1.5638.23	Procollagen galactosyltransferase 1	GT251	Q8NBJ5						0.90381	1.10643	0.356083	1.2348	0.809848	0.466941	0.76903	1.30034	0.477729	2.1091	0.0529468
COLGALT2.7234.12	Procollagen galactosyltransferase 2	GT252	Q8IYK4						0.88186	1.13397	0.140494	1.115	0.896861	0.145675	0.99038	1.00971	0.618934	0.92977	0.0718105
COMMD1.12509.115	COMM domain-containing protein 1	COMD1	Q8N668						0.86547	1.15544	0.736975	1.0707	0.933968	0.657747	0.72357	1.38204	0.274781	1.4	0.0529468
COMMD5.24704.38	COMM domain-containing protein 5	COMD5	Q9GZQ3						0.97039	1.03051	0.392734	0.9374	1.06678	0.216684	0.90885	1.10029	0.774306	1.0491	0.090435
COMMD6.20396.70	COMM domain-containing protein 6	COMD6	Q7Z4G1						0.87725	1.13993	0.469876	0.72364	1.3819	0.0613769	0.60942	1.6409	0.0787809	1.195	0.090435
COMMD7.2823.7	COMM domain-containing protein 7	COMMD7	Q86VX2						0.73501	1.36053	0.051799	0.58169	1.71913	0.0613769	0.36538	2.73688	0.021002	1.9395	0.0718105
COMMD8.21507.48	COMM domain-containing protein 8	COMD8	Q9NX08						0.83368	1.1995	0.160783	0.94906	1.05367	0.596073	0.73503	1.36049	0.274781	1.4523	0.0529468
COMMD9.17683.2	COMM domain-containing protein 9	COMD9	Q9P000						0.67452	1.48254	0.00850033	0.85852	1.1648	0.40757	0.5652	1.76929	0.032464	1.3655	0.124911
COMP.8043.153	Cartilage oligomeric matrix protein	COMP	P49747						3.0606	0.326733	0.0148492	1.4906	0.670871	0.731418	1.6731	0.597693	0.394362	1.937	0.0529468
COMT.18382.109	Catechol O-methyltransferase	Catechol O-methyltransferase	P21964						0.53929	1.85429	0.00518995	1.7179	0.582106	0.0613769	0.57934	1.7261	0.181226	1.8806	0.0529468
COMTD1.23253.5	Catechol O-methyltransferase domain-containing protein 1	CMTD1	Q86VU5						0.66327	1.50768	0.00663189	0.95099	1.05154	0.798502	0.54683	1.82872	0.111279	1.4434	0.0529468
COPB2.24459.15	Coatomer subunit beta'	COPB2	P35606	1					0.29234	3.42067	0.00404965	0.68228	1.46567	0.531732	0.14474	6.90894	0.0170175	3.3683	0.0718105
COPE.19310.81	Coatomer subunit epsilon	COPE	O14579						1.1561	0.864977	0.321646	1.0121	0.988045	0.596073	1.0529	0.949758	0.878145	1.0045	0.95079
COPS2.14029.42	COP9 signalosome complex subunit 2	CSN2	P61201	1					0.59869	1.67031	0.0203743	0.64602	1.54794	0.216684	0.29484	3.39167	0.0253848	2.4836	0.0529468
COPS5.24725.4	COP9 signalosome complex subunit 5	CSN5	Q92905	1					0.23368	4.27936	0.0012107	0.65876	1.518	0.353235	0.11952	8.3668	0.0170175	3.8409	0.0529468
COPS7B.12384.92	COP9 signalosome complex subunit 7b	CSN7B	Q9H9Q2						0.85355	1.17158	0.33912	0.66229	1.50991	0.0613769	0.55198	1.81166	0.111279	1.8413	0.0529468
COPS8.22119.18	COP9 signalosome complex subunit 8	CSN8	Q99627	1					0.63966	1.56333	0.0224857	1.2958	0.771724	0.30377	0.52063	1.92075	0.0170175	1.6196	0.0529468
COQ10A.21457.141	Coenzyme Q-binding protein COQ10 homolog A, mitochondrial	CQ10A	Q96MF6						0.79057	1.26491	0.0475695	1.3323	0.750582	0.471032	1.0395	0.962001	0.721115	0.90596	0.090435
COQ5.22112.30	2-methoxy-6-polyprenyl-1,4-benzoquinol methylase, mitochondrial	COQ5	Q5HYK3						0.97576	1.02484	0.624843	0.96003	1.04163	0.798502	0.94091	1.0628	0.523626	0.94705	0.0718105
COQ6.22113.2	Ubiquinone biosynthesis monooxygenase COQ6, mitochondrial	COQ6	Q9Y2Z9						0.74373	1.34457	0.231492	1.3856	0.721709	0.531732	0.73238	1.36541	0.394362	1.2477	0.0718105
COQ7.21499.17	5-demethoxyubiquinone hydroxylase, mitochondrial	COQ7	Q99807						0.75871	1.31803	0.0247492	0.78915	1.26719	0.0745369	0.58134	1.72016	0.032464	1.1915	0.124911
COQ8B.9794.17	AarF domain-containing protein kinase 4	ADCK4	Q96D53						0.79381	1.25975	0.00404965	1.321	0.757002	0.0388459	0.90413	1.10604	1	1.0126	1
COQ9.20374.41	Ubiquinone biosynthesis protein COQ9, mitochondrial	COQ9	O75208	1					0.28425	3.51803	0.00850033	0.17414	5.74251	0.118011	0.04892	20.4415	0.021002	6.3005	0.0529468
COTL1.4905.63	Coactosin-like protein	Coactosin-like protein	Q14019						0.50161	1.99358	0.039685	1.9552	0.511457	0.260173	0.93452	1.07007	0.774306	0.84939	0.535682
COX19.23575.58	Cytochrome c oxidase assembly protein COX19	COX19	Q49B96	1					0.41688	2.39877	0.00257002	0.61575	1.62404	0.0613769	0.18889	5.29409	0.0170175	1.5635	0.0718105
COX4I2.7850.1	Cytochrome c oxidase subunit 4 isoform 2, mitochondrial	COX42	Q96KJ9						1.0999	0.909174	0.0611164	0.68874	1.45193	0.0613769	0.78139	1.27977	0.0939993	1.0398	0.365355
COX5A.18226.148	Cytochrome c oxidase subunit 5A, mitochondrial	COX5A	P20674						0.60715	1.64704	0.259486	0.52698	1.89761	0.30377	0.22079	4.52919	0.0253848	2.2038	0.0529468
COX5B.7887.57	Cytochrome c oxidase subunit 5B, mitochondrial	COX5B	P10606						0.91557	1.09222	0.484414	1.0228	0.977708	0.466941	0.87308	1.14537	0.878145	1.0182	0.44336
COX6C.8903.1	Cytochrome c oxidase subunit 6C	COX6C	P09669						0.72034	1.38823	0.00587693	0.70023	1.4281	0.0613769	0.515	1.94175	0.0412277	1.1885	0.164316
COX7A2L.9590.10	Cytochrome c oxidase subunit 7A-related protein, mitochondrial	COX7R	O14548						1.3201	0.757518	0.321646	1.6567	0.60361	0.178531	1.5463	0.646705	0.132666	1.2179	0.0529468
CP.17453.34	Ceruloplasmin	Ceruloplasmin	P00450						0.84371	1.18524	0.0564065	0.91868	1.08852	0.260173	0.80969	1.23504	0.242743	1.0967	0.164316
CPA1.19760.26	Carboxypeptidase A1	CBPA1	P15085						0.83692	1.19486	0.140494	1.009	0.99108	0.866013	0.67787	1.47521	0.0787809	1.2633	0.164316
CPA1.23981.172	Carboxypeptidase A1	CBPA1	P15085						0.83993	1.19058	0.00950313	1.1326	0.882924	0.0613769	0.8709	1.14824	0.721115	0.96484	0.164316
CPA2.9276.7	Carboxypeptidase A2	CBPA2	P48052						0.80594	1.24079	0.0118897	1.1555	0.865426	0.0944683	0.8049	1.24239	0.181226	1.1178	0.0529468
CPA4.9267.2	Carboxypeptidase A4	CBPA4	Q9UI42						3.4612	0.288917	0.00850033	1.1115	0.899685	0.798502	2.5057	0.39909	0.181226	0.8626	0.219269
CPB1.15375.49	Carboxypeptidase B	Carboxypeptidase B1	P15086						0.67014	1.49223	0.0611164	3.2528	0.307427	0.0388459	2.2901	0.436662	0.0517665	0.72923	0.219269
CPB1.6356.3	Carboxypeptidase B	Carboxypeptidase B1	P15086						0.67721	1.47665	0.0781535	3.0347	0.329522	0.0388459	2.4447	0.409048	0.0517665	0.74072	0.219269
CPB2.3518.54	Carboxypeptidase B2	TAFI	Q96IY4						0.77408	1.29186	1	3.5036	0.285421	0.118011	1.1165	0.895656	0.523626	1.3173	0.090435
CPD.7917.17	Carboxypeptidase D	CBPD	O75976						1.2662	0.789765	0.00663189	0.76498	1.30722	0.118011	1.1394	0.877655	0.242743	0.89016	0.0718105
CPE.5343.74	Carboxypeptidase E	CBPE	P16870						0.52938	1.889	0.0664669	1.9859	0.50355	0.0517067	1.108	0.902527	0.477729	0.86616	0.737351
CPE.6024.68	Carboxypeptidase E	CBPE	P16870						1.0028	0.997208	0.289451	0.86767	1.15251	0.145675	0.88492	1.13005	0.669823	1.0087	0.568399
CPLX2.15321.8	Complexin-2	CPLX2	Q6PUV4						0.6022	1.66058	0.0985159	2.2918	0.436338	0.466941	0.89482	1.11754	0.477729	0.88693	0.637507
CPLX3.21536.65	Complexin-3	CPLX3	Q8WVH0						1.2461	0.802504	0.205991	0.64162	1.55855	0.353235	0.72444	1.38038	0.352871	1.4077	0.0529468
CPM.7768.10	Carboxypeptidase M	CBPM	P14384						0.69719	1.43433	0.140494	3.8519	0.259612	0.0388459	1.6801	0.595203	0.111279	0.92757	0.365355
CPM.9416.77	Carboxypeptidase M	CBPM	P14384						0.90896	1.10016	0.624843	3.8203	0.26176	0.0388459	2.4228	0.412746	0.0939993	0.90276	0.535682
CPN1.7142.5	Carboxypeptidase N catalytic chain	CBPN	P15169						0.7516	1.33049	0.0118897	0.74149	1.34864	0.0745369	0.57945	1.72577	0.0253848	1.1768	0.164316
CPN2.6415.90	Carboxypeptidase N subunit 2	CPN2	P22792						1.7185	0.581903	0.430471	1.0882	0.918949	0.866013	0.73096	1.36806	0.523626	3.5776	0.0529468
CPNE1.11602.12	Copine-1:Von Willebrand factor type A domain	CPNE1:VWFA	Q99829						1.0486	0.953652	0.0985159	0.69748	1.43373	0.0944683	0.75388	1.32647	0.210621	1.1172	0.090435
CPNE1.5346.24	Copine-1:Ca2+-dependent membrane-targeting module domains 1 and 2	CPNE1:C2, 1 and 2	Q99829	1					0.30218	3.30929	0.00105055	0.46538	2.14878	0.0944683	0.16176	6.182	0.021002	2.8173	0.0529468
CPNE6.23689.52	Copine-6	CPNE6	O95741	1					0.2073	4.82393	0.0017993	0.78046	1.2813	0.40757	0.078376	12.759	0.0170175	2.9972	0.0718105
CPNE7.24277.22	Copine-7	CPNE7	Q9UBL6	1					0.61093	1.63685	0.00105055	1.0461	0.955932	0.531732	0.47258	2.11604	0.0164978	1.1711	0.164316
CPOX.18241.18	Oxygen-dependent coproporphyrinogen-III oxidase, mitochondrial	HEM6	P36551						1.1363	0.880049	0.373933	0.96735	1.03375	0.731418	1.046	0.956023	0.826161	1.2015	0.0529468
CPPED1.21108.5	Uncharacterized metallophosphoesterase CSTP1	CSTP1	Q9BRF8						0.5819	1.71851	0.0148492	0.85701	1.16685	0.657747	0.44355	2.25454	0.0939993	2.1392	0.124911
CPQ.9394.19	Carboxypeptidase Q	Aminopeptidase	Q9Y646						0.46525	2.14938	0.00850033	4.0044	0.249725	0.0463005	1.0806	0.925412	0.352871	0.85489	0.365355
CPT1B.11709.29	Carnitine O-palmitoyltransferase 1, muscle isoform	CPT1B	Q92523						0.99554	1.00448	0.736975	1.0291	0.971723	0.933733	0.85824	1.16518	0.721115	1.1987	0.0529468
CPTP.20385.21	Ceramide-1-phosphate transfer protein	CPTP	Q5TA50	1					0.56531	1.76894	0.00404965	0.93374	1.07096	0.531732	0.4191	2.38607	0.0253848	1.3842	0.0529468
CPVL.8891.7	Probable serine carboxypeptidase CPVL	CPVL	Q9H3G5						0.90937	1.09966	0.392734	0.87369	1.14457	0.866013	0.96129	1.04027	0.927956	0.92191	0.164316
CPXM1.6255.74	Probable carboxypeptidase X1	CPXM1	Q96SM3				1		2.5067	0.398931	0.00950313	2.1275	0.470035	0.657747	3.3673	0.296974	0.0170175	1.1732	0.124911
CPZ.6493.9	Carboxypeptidase Z	CBPZ	Q66K79						1.6887	0.592171	0.0985159	1.1681	0.856091	0.731418	1.8308	0.546209	0.0412277	0.85666	0.0529468
CR1.19556.12	Complement receptor type 1	Complement receptor type 1	P17927				1		3.787	0.264061	0.00207192	1.4854	0.673219	0.657747	3.5423	0.282302	0.032464	1.7161	0.0529468
CRABP1.11967.23	Cellular retinoic acid-binding protein 1	RABP1	P29762						0.32845	3.0446	0.00587693	1.184	0.844595	0.353235	0.42623	2.34615	0.111279	1.5168	0.637507
CRABP2.11696.7	Cellular retinoic acid-binding protein 2	RABP2	P29373						0.54149	1.84676	0.0985159	1.9463	0.513795	0.145675	0.46764	2.1384	0.155316	2.328	0.124911
CRACR2A.24304.3	EF-hand calcium-binding domain-containing protein 4B	EFC4B	Q9BSW2						0.81844	1.22184	0.00137218	1.2473	0.801732	0.0517067	0.87039	1.14891	0.274781	1.0104	0.845922
CRADD.15322.35	Death domain-containing protein CRADD	CRADD	P78560	1					0.36457	2.74296	0.000332646	1.032	0.968992	0.866013	0.30151	3.31664	0.0164978	1.9153	0.0529468
CRAT.12637.7	Carnitine O-acetyltransferase	CACP	P43155	1					0.13856	7.21709	0.000697146	0.74102	1.34949	0.731418	0.068273	14.6471	0.0164978	2.2922	0.090435
CRCP.17771.35	DNA-directed RNA polymerase III subunit RPC9	RPC9	O75575						0.75887	1.31775	0.0148492	0.98336	1.01692	0.731418	0.63334	1.57893	0.0641554	1.2647	0.0718105
CREB1.20128.1	cAMP response element-binding protein	CREB1	P16220						0.82898	1.2063	0.00207192	1.3552	0.737898	0.0388459	1.0348	0.96637	0.394362	0.92592	0.0529468
CREB3L1.11198.37	Cyclic AMP-responsive element-binding protein 3-like protein 1	CR3L1	Q96BA8						1.0758	0.929541	0.00587693	0.81988	1.21969	0.0613769	0.9442	1.0591	0.721115	1.0089	0.44336
CREB3L2.17336.54	Cyclic AMP-responsive element-binding protein 3-like protein 2	CR3L2	Q70SY1						0.99337	1.00667	0.114031	0.85526	1.16924	0.0463005	0.81192	1.23165	0.274781	0.98646	0.637507
CREB3L4.11308.8	Cyclic AMP-responsive element-binding protein 3-like protein 4	CR3L4	Q8TEY5					1	0.86097	1.16148	0.193788	1.833	0.545554	0.0463005	1.6174	0.618276	0.0170175	0.78407	0.0718105
CREBBP.13614.6	CREB-binding protein	CREB-binding protein	Q92793	1					0.49701	2.01203	0.000417878	1.3645	0.732869	0.30377	0.63563	1.57324	0.0412277	1.3987	0.0529468
CREBL2.22115.2	cAMP-responsive element-binding protein-like 2	CRBL2	O60519						0.83825	1.19296	0.0012107	1.1098	0.901063	0.0517067	0.84306	1.18616	0.274781	0.9906	0.535682
CREBZF.21134.9	CREB/ATF bZIP transcription factor	ZHANG	Q9NS37						0.97663	1.02393	0.665841	0.84137	1.18854	0.178531	0.7608	1.31441	0.0787809	1.1328	0.090435
CREG1.9357.4	Protein CREG1	CREG1	O75629						0.4521	2.2119	0.00275158	2.6883	0.371982	0.118011	1.0207	0.97972	0.523626	1.3611	0.124911
CRELD1.7628.40	Cysteine-rich with EGF-like domain protein 1	CREL1	Q96HD1						1.0118	0.988338	0.85338	2.3522	0.425134	0.0944683	1.4475	0.690846	0.312417	1.2479	0.365355
CREM.22116.9	cAMP-responsive element modulator	CREM	Q03060						0.93392	1.07076	0.0564065	1.1396	0.877501	0.0745369	0.83654	1.1954	0.312417	0.97151	0.630466
CRH.19637.9	Corticoliberin	CRH	P06850						0.65046	1.53737	0.0985159	1.4221	0.703185	0.178531	0.54678	1.82889	0.0939993	1.3316	0.0718105
CRH.5614.44	Corticoliberin	CRH	P06850						0.94343	1.05996	0.639655	1.0777	0.927902	0.118011	0.95372	1.04853	0.352871	1.0097	0.44336
CRHBP.6039.24	Corticotropin-releasing factor-binding protein	CRHBP	P24387						1.0801	0.92584	0.690337	1.8703	0.534674	0.0388459	1.461	0.684463	0.181226	1.3702	0.0529468
CRIM1.15492.1	Cysteine-rich motor neuron 1 protein:Extracellular domain	CRIM1:ECD	Q9NZV1						0.88533	1.12952	0.45022	1.4689	0.680782	0.0745369	1.0479	0.95429	0.774306	0.93995	0.0784573
CRIM1.6502.50	Cysteine-rich motor neuron 1 protein:Extracellular domain	CRIM1:ECD	Q9NZV1						1.4073	0.710581	0.0148492	0.95732	1.04458	0.798502	1.5198	0.657981	0.210621	0.94619	0.637507
CRIM1.8699.43	Cysteine-rich motor neuron 1 protein:Cytoplasmic domain	CRIM1:CD	Q9NZV1						1.4369	0.695943	0.131446	0.37901	2.63845	0.0745369	0.69273	1.44356	0.477729	1.1001	0.44336
CRIP2.9053.16	Cysteine-rich protein 2	CRIP2	P52943	1					0.53474	1.87007	0.00753294	0.71798	1.3928	0.0517067	0.30718	3.25542	0.0164978	1.9687	0.0529468
CRIPT.19294.26	Cysteine-rich PDZ-binding protein	CRIPT	Q9P021						0.69295	1.44311	0.0564065	0.54747	1.82658	0.0613769	0.39027	2.56233	0.032464	1.2695	0.164316
CRISP2.9282.12	Cysteine-rich secretory protein 2	CRIS2	P16562						0.99164	1.00843	0.877492	2.7893	0.358513	0.0463005	2.0911	0.478217	0.111279	0.86146	0.090435
CRISP3.3187.52	Cysteine-rich secretory protein 3	CRIS3	P54108						0.8706	1.14863	0.57903	0.85462	1.17011	0.0463005	0.58408	1.71209	0.0164978	1.1854	0.0529468
CRISPLD2.5691.2	Cysteine-rich secretory protein LCCL domain-containing 2	CRLD2	Q9H0B8			1			4.1381	0.241657	0.000252303	0.088736	11.2694	0.0388459	0.5663	1.76585	0.181226	1.5197	0.0529468
CRK.4976.57	Adapter molecule crk	CRK	P46108	1					0.4185	2.38949	0.000939277	1.0093	0.990786	0.866013	0.26166	3.82175	0.0164978	2.6174	0.0718105
CRKL.9877.28	Crk-like protein	CRKL	P46109	1					0.50551	1.9782	0.00312615	0.59804	1.67213	0.466941	0.24253	4.1232	0.0412277	3.2421	0.0529468
CRLF1.14747.9	Cytokine receptor-like factor 1	CRLF1	O75462						0.67181	1.48852	0.0106226	1.7966	0.556607	0.0463005	0.84532	1.18298	1	0.9478	0.845922
CRLF1.CLCF1.2607.54	Cytokine receptor-like factor 1:Cardiotrophin-like cytokine factor 1 Complex	CLF-1/CLC Complex	O75462|Q9UBD9						0.89613	1.11591	0.469876	1.0531	0.949577	0.657747	0.77893	1.28381	0.210621	1.1736	0.0529468
CRLF2.13694.24	Cytokine receptor-like factor 2	TSLP R	Q9HC73						0.87084	1.14832	0.0247492	1.249	0.800641	0.0613769	0.9673	1.03381	0.43395	1.1933	0.95079
CRLF2.2746.56	Cytokine receptor-like factor 2	TSLP R	Q9HC73						0.79731	1.25422	0.259486	0.40222	2.4862	0.0517067	0.32231	3.1026	0.0164978	1.8322	0.124911
CRLF3.25052.3	Cytokine receptor-like factor 3	CRLF3	Q8IUI8						0.94316	1.06027	0.943976	1.0797	0.926183	0.596073	0.98089	1.01948	0.927956	1.0783	0.124911
CRMP1.18323.39	Dihydropyrimidinase-related protein 1	DRP-1	Q14194						0.87808	1.13885	0.33912	1.0442	0.957671	0.30377	0.86031	1.16237	0.826161	1.0646	0.164316
CRNN.17738.7	Cornulin	CRNN	Q9UBG3						0.92081	1.086	0.829566	0.9399	1.06394	0.466941	0.75456	1.32528	0.352871	1.1639	0.0529468
CROT.13929.27	Peroxisomal carnitine O-octanoyltransferase	OCTC	Q9UKG9	1					0.32673	3.06063	0.000332646	1.2642	0.791014	0.531732	0.27613	3.62148	0.021002	2.348	0.0718105
CRPPA.24319.19	D-ribitol-5-phosphate cytidylyltransferase	ISPD	A4D126	1					0.60371	1.65642	0.0057153	0.82746	1.20852	0.466941	0.36745	2.72146	0.0164978	1.5075	0.124911
CRTAM.7968.15	Cytotoxic and regulatory T-cell molecule	CRTAM	O95727						0.77699	1.28702	0.512177	3.3984	0.294256	0.0388459	1.8492	0.540774	0.132666	0.99384	0.95079
CRTC3.25901.3	CREB-regulated transcription coactivator 3	CRTC3	Q6UUV7						0.86091	1.16156	0.512177	0.84266	1.18672	0.118011	0.67216	1.48774	0.155316	1.2043	0.0529468
CRYAA.10087.10	Alpha-crystallin A chain	Alpha crystallin A chain	P02489						1.0201	0.980296	0.040453	0.9645	1.03681	0.731418	0.98865	1.01148	0.352871	0.96779	0.164316
CRYBA2.23354.12	Beta-crystallin A2	CRBA2	P53672						0.74441	1.34335	0.182141	1.3689	0.730514	0.0944683	0.70683	1.41477	0.242743	1.3249	0.0529468
CRYBB1.17751.68	Beta-crystallin B1	CRBB1	P53674						0.60815	1.64433	0.0203743	1.55	0.645161	0.466941	0.89621	1.11581	0.927956	1.5861	0.0718105
CRYBB2.10000.28	Beta-crystallin B2	CRBB2	P43320						0.87655	1.14084	0.624843	0.67096	1.4904	0.0517067	0.55575	1.79937	0.0787809	1.3592	0.0529468
CRYBB3.23262.11	Beta-crystallin B3	CRBB3	P26998						0.83992	1.19059	0.0164757	1.0098	0.990295	0.967926	0.76956	1.29944	0.032464	1.0465	0.535682
CRYGA.24449.11	Gamma-crystallin A	CRGA	P11844						0.89715	1.11464	0.122681	1.1883	0.841538	0.0745369	1.0116	0.988533	0.43395	0.93332	0.124911
CRYGC.18203.9	Gamma-crystallin C	CRGC	P07315						1.113	0.898473	0.00850033	0.77306	1.29356	0.0517067	0.8587	1.16455	0.312417	1.0722	0.0529468
CRYGD.12366.16	Gamma-crystallin D	CRGD	P07320						0.72072	1.3875	0.0183069	1.5346	0.651636	0.0944683	1.2203	0.819471	0.274781	0.79442	0.0718105
CRYGS.19311.15	Beta-crystallin S	CRBS	P22914						0.38462	2.59997	0.00155654	2.1729	0.460214	0.260173	0.51659	1.93577	0.312417	1.9657	0.164316
CRYL1.24643.21	Lambda-crystallin homolog	CRYL1	Q9Y2S2	1					0.054368	18.3932	0.000357267	1.6266	0.614779	0.596073	0.06026	16.5948	0.0164978	3.5391	0.090435
CRYZ.13983.27	Quinone oxidoreductase	QOR	Q08257	1					0.29201	3.42454	0.000616813	0.76849	1.30125	0.40757	0.15077	6.63262	0.0164978	1.9255	0.124911
CRYZL1.9207.60	Quinone oxidoreductase-like protein 1	QORL1	O95825	1					0.39706	2.51851	0.00312615	0.75951	1.31664	0.118011	0.26434	3.78301	0.0164978	1.8507	0.0529468
CS.18309.18	Citrate synthase, mitochondrial	CISY	O75390	1					0.17518	5.70841	0.000417878	0.37825	2.64375	0.0944683	0.07382	13.5465	0.0170175	2.4916	0.124911
CSAG1.5716.49	Putative chondrosarcoma-associated gene 1 protein	CSAG1	Q6PB30						0.89167	1.12149	0.0664669	1.1662	0.857486	0.0517067	0.98232	1.018	0.210621	1.0718	0.124911
CSAG2.22118.7	Chondrosarcoma-associated gene 2/3 protein	CSAG2	Q9Y5P2						0.89052	1.12294	0.624843	0.90351	1.10679	0.216684	0.70282	1.42284	0.0170175	1.1792	0.0718105
CSDC2.12754.14	Cold shock domain-containing protein C2	CSDC2	Q9Y534						0.7478	1.33726	0.0164757	0.85095	1.17516	0.353235	0.64071	1.56077	0.181226	1.1948	0.164316
CSDE1.12735.39	Cold shock domain-containing protein E1	CSDE1	O75534	1					0.64261	1.55615	0.00241487	1.0438	0.958038	0.216684	0.53453	1.8708	0.0170175	1.2399	0.0718105
CSF1.10741.22	Macrophage colony-stimulating factor 1	CSF-1	P09603					1	1.0063	0.993739	0.783853	3.2724	0.305586	0.0388459	2.8384	0.352311	0.021002	0.8388	0.090435
CSF1.3738.54	Macrophage colony-stimulating factor 1	CSF-1	P09603						1.1943	0.837311	0.131446	1.2753	0.784129	0.731418	1.5015	0.666001	0.0787809	1.0205	0.845922
CSF1R.13682.47	Macrophage colony-stimulating factor 1 receptor	M-CSF R	P07333						1.2308	0.81248	0.0132785	0.87916	1.13745	0.353235	1.1047	0.905223	0.669823	0.94352	0.090435
CSF1R.2638.12	Macrophage colony-stimulating factor 1 receptor	M-CSF R	P07333						0.85416	1.17074	0.987977	4.237	0.236016	0.30377	2.1339	0.468626	0.0517665	0.7588	0.286077
CSF2.4697.59	Granulocyte-macrophage colony-stimulating factor	GM-CSF	P04141						0.55743	1.79395	0.000545233	1.5486	0.645745	0.0463005	0.6805	1.46951	0.210621	1.0263	0.737351
CSF2RA.10438.19	Granulocyte-macrophage colony-stimulating factor receptor subunit alpha	CSF2R	P15509						1.1887	0.841255	0.259486	2.2096	0.452571	0.0613769	2.2998	0.43482	0.0164978	0.78074	0.124911
CSF2RB.10512.13	Cytokine receptor common subunit beta:Extracellular domain	IL3RB:ECD	P32927						0.7682	1.30174	0.00356919	1.5192	0.658241	0.0463005	0.98553	1.01468	0.43395	0.94717	0.124911
CSF2RB.11137.43	Cytokine receptor common subunit beta:Cytoplasmic domain	IL3RB:CD	P32927						0.87592	1.14166	0.140494	1.0169	0.983381	0.798502	0.83646	1.19551	0.477729	1.0799	0.0529468
CSF3.4840.73	Granulocyte colony-stimulating factor	G-CSF	P09919						3.3135	0.301796	0.00105055	0.46266	2.16141	0.216684	1.0471	0.955019	0.688377	1.1752	0.0818601
CSF3.8952.65	Granulocyte colony-stimulating factor	G-CSF	P09919						0.94655	1.05647	0.877492	0.95883	1.04294	0.30377	0.90111	1.10974	0.477729	1.0574	0.365355
CSF3R.2719.3	Granulocyte colony-stimulating factor receptor	G-CSF-R	Q99062						0.95515	1.04696	0.759928	0.82627	1.21026	0.178531	0.70707	1.41429	0.0164978	1.1173	0.286077
CSGALNACT2.10772.21	Chondroitin sulfate N-acetylgalactosaminyltransferase 2	CGAT2	Q8N6G5						1.229	0.81367	0.392734	1.5345	0.651678	0.353235	1.2942	0.772678	0.394362	1.0903	0.286077
CSH1.CSH2.13103.125	Chorionic somatomammotropin hormone	CSH	P0DML2|P0DML3	1					0.55811	1.79176	0.000332646	1.3153	0.760283	0.260173	0.58263	1.71636	0.0253848	1.4572	0.0529468
CSH1.CSH2.6229.13	Chorionic somatomammotropin hormone	CSH	P0DML2|P0DML3						0.63923	1.56438	0.0017993	0.92493	1.08116	0.531732	0.59521	1.68008	0.111279	1.4227	0.0529468
CSK.3363.31	Tyrosine-protein kinase CSK	CSK	P41240	1					0.28948	3.45447	0.00404965	1.1819	0.846095	1	0.20493	4.87972	0.0253848	4.5563	0.0529468
CSMD1.9598.23	CUB and sushi domain-containing protein 1	CSMD1	Q96PZ7	1					0.54107	1.84819	0.000417878	1.163	0.859845	0.464191	0.43345	2.30707	0.0253848	1.4212	0.0529468
CSMD2.9971.5	CUB and sushi domain-containing protein 2	CSMD2	Q7Z408						1.2715	0.786473	0.321646	0.85481	1.16985	0.798502	0.80968	1.23506	0.394362	1.5702	0.0529468
CSNK1A1L.22484.17	Casein kinase I isoform alpha-like	KC1AL	Q8N752						0.63934	1.56411	0.0118897	1.041	0.960615	1	0.53364	1.87392	0.0517665	1.5042	0.0718105
CSNK1D.11289.31	Casein kinase I isoform delta	KC1D	P48730						0.79687	1.25491	0.000545233	0.99956	1.00044	0.933733	0.72528	1.37878	0.0170175	1.0758	0.164316
CSNK1G1.20130.144	Casein kinase I isoform gamma-1	KC1G1	Q9HCP0	1					0.38183	2.61897	0.00753294	0.39895	2.50658	0.0613769	0.12412	8.05672	0.0164978	3.1751	0.0529468
CSNK1G2.12653.13	Casein kinase I isoform gamma-2	CSNK1G2	P78368						1.02	0.980392	0.205991	0.7091	1.41024	0.0463005	0.75078	1.33195	0.0939993	1.1021	0.0529468
CSNK1G2.17436.193	Casein kinase I isoform gamma-2	CSNK1G2	P78368	1					0.52093	1.91964	0.00137218	0.76352	1.30972	0.0613769	0.33865	2.9529	0.0164978	1.5638	0.090435
CSNK2A1.3427.63	Casein kinase II subunit alpha	CSK21	P68400	1					0.45781	2.18431	0.000417878	0.76707	1.30366	0.0388459	0.34048	2.93703	0.0164978	1.8067	0.124911
CSNK2A1.5224.20	Casein kinase II subunit alpha	CSK21	P68400	1					0.36814	2.71636	0.000697146	0.73058	1.36878	0.118011	0.21451	4.66179	0.0170175	2.2366	0.0529468
CSNK2A1.CSNK2B.5225.50	Casein kinase II 2-alpha:2-beta heterotetramer	CK2-A1:B	P68400|P67870	1					0.25617	3.90366	0.000788771	0.36252	2.75847	0.0745369	0.097361	10.2711	0.0170175	3.7065	0.0529468
CSNK2A2.13681.173	Casein kinase II subunit alpha'	CSK22	P19784						0.95155	1.05092	0.783853	0.95767	1.0442	0.596073	0.85017	1.17624	0.132666	1.0415	0.219269
CSNK2A2.CSNK2B.5226.36	Casein kinase II 2-alpha':2-beta heterotetramer	CK2-A2:B	P19784|P67870	1					0.44622	2.24105	0.00454119	0.38296	2.61124	0.0613769	0.20725	4.82509	0.0164978	2.0921	0.0529468
CSNK2B.11330.15	Casein kinase II subunit beta	CSK2B	P67870						0.68257	1.46505	0.00753294	0.79425	1.25905	0.118011	0.53366	1.87385	0.0170175	1.4205	0.0718105
CSPG4.8951.162	Chondroitin sulfate proteoglycan 4	CSPG4	Q6UVK1						1.1172	0.895095	0.0203743	0.73907	1.35305	0.0613769	0.90152	1.10924	0.274781	1.0404	0.124911
CSRP1.15529.33	Cysteine and glycine-rich protein 1	Cysteine-rich protein 1	P21291	1					0.18971	5.2712	0.00155654	0.85911	1.164	1	0.10026	9.97407	0.0164978	3.8694	0.0529468
CSRP2.12968.2	Cysteine and glycine-rich protein 2	CSRP2	Q16527	1					0.46422	2.15415	0.00155654	0.59198	1.68925	0.0745369	0.26487	3.77544	0.021002	2.4771	0.0529468
CSRP3.9171.11	Cysteine and glycine-rich protein 3	CSRP3	P50461						0.69656	1.43563	0.0845878	0.69852	1.4316	0.30377	0.53428	1.87168	0.021002	1.5924	0.0529468
CST1.5459.33	Cystatin-SN	CYTN	P01037						1.7427	0.573822	0.205991	2.4205	0.413138	0.0517067	2.6397	0.378831	0.0517665	0.78651	0.44336
CST2.4324.33	Cystatin-SA	CYTT	P09228						1.2017	0.832154	0.304868	1.4412	0.693866	0.0944683	1.5524	0.644164	0.0517665	0.84486	0.124911
CST3.2609.59	Cystatin-C	Cystatin C	P01034						1.0177	0.982608	0.469876	1.0658	0.938262	0.0613769	1.1024	0.907112	0.477729	0.97385	0.44336
CST4.14076.74	Cystatin-S	Cystatin-S	P01036						0.8214	1.21743	0.430471	1.9825	0.504414	0.0613769	1.1312	0.884017	0.394362	0.9556	0.637507
CST5.13661.193	Cystatin-D	CYTD	P28325						0.81121	1.23273	0.0120528	1.3237	0.755458	0.0517067	0.9239	1.08237	0.707125	0.98367	0.44336
CST5.3803.10	Cystatin-D	CYTD	P28325						1.3529	0.739153	0.114031	2.0257	0.493657	0.0944683	2.1623	0.462471	0.0412277	0.87425	0.164316
CST6.14711.27	Cystatin-M	Cystatin M	Q15828						2.0245	0.493949	0.0224857	1.505	0.664452	0.30377	2.0325	0.492005	0.0517665	0.92205	0.535682
CST7.14038.130	Cystatin-F	CYTF	O76096						3.7112	0.269455	0.0017993	0.59892	1.66967	0.40757	2.275	0.43956	0.155316	1.5863	0.0529468
CST7.3302.58	Cystatin-F	CYTF	O76096						1.417	0.705716	0.0564065	0.42437	2.35643	0.0517067	0.72883	1.37206	0.132666	1.0492	0.637507
CST8.10572.65	Cystatin-8	CST8	O60676						1.0262	0.974469	0.783853	1.2789	0.781922	0.596073	1.2061	0.829119	0.567176	0.91977	0.95079
CSTB.19768.13	Cystatin B	Cystatin B	P04080						0.63854	1.56607	0.0721098	1.4018	0.713369	0.866013	0.6918	1.4455	0.477729	2.5947	0.0718105
CSTF1.24055.44	Cleavage stimulation factor 50 kDa subunit	CSTF1	Q05048						1.1737	0.852006	0.321646	0.52877	1.89118	0.0944683	0.80598	1.24073	0.312417	1.0853	0.286077
CSTL1.6368.9	Cystatin-like 1	CST1L	Q9H114						1.3969	0.715871	0.140494	0.44621	2.2411	0.30377	0.56749	1.76215	0.352871	2.135	0.0529468
CT45A1.24667.27	Cancer/testis antigen family 45 member A1	CT451	Q5HYN5						0.90735	1.10211	0.127627	0.97728	1.02325	0.30377	0.85781	1.16576	0.274781	1.031	0.0529468
CT45A3.24473.11	Cancer/testis antigen family 45 member A3	CT453	Q8NHU0						0.93282	1.07202	0.204498	1.0676	0.93668	0.216684	0.93938	1.06453	0.721115	0.99874	0.95079
CT55.9363.11	Cancer/testis antigen 55	CX048	Q8WUE5						0.87202	1.14676	0.0164757	0.9905	1.00959	1	0.83112	1.2032	0.312417	1.0596	0.0529468
CT83.23579.3	Kita-kyushu lung cancer antigen 1	KKLC1	Q5H943						1.1749	0.851136	0.304868	0.57568	1.73708	0.0944683	0.87338	1.14498	0.976404	0.9521	0.365355
CTAG1A.23586.32	Cancer/testis antigen 1B	Cancer/testis antigen 1B	P78358						0.99677	1.00324	0.646803	0.98498	1.01525	0.596073	0.9944	1.00563	0.669823	0.91947	0.0718105
CTAG1A.6931.10	Cancer/testis antigen 1	CTAG1A	P78358						1.16	0.862069	0.556509	1.0116	0.988533	1	1.08	0.925926	1	1.2255	0.95079
CTBP1.11217.16	C-terminal-binding protein 1	CTBP1	Q13363	1					0.38779	2.57872	0.000417878	1.3749	0.727326	0.118011	0.31905	3.1343	0.0164978	1.2738	0.124911
CTCF.14624.51	Transcriptional repressor CTCF	CTCF	P49711						0.99514	1.00488	0.472184	0.97798	1.02252	0.933733	0.95774	1.04412	0.927956	0.9338	0.0529468
CTDSP1.21166.1	Carboxy-terminal domain RNA polymerase II polypeptide A small phosphatase 1	CTDS1	Q9GZU7	1					0.5415	1.84672	0.0329605	0.48403	2.06599	0.0613769	0.21334	4.68735	0.0170175	2.7755	0.0529468
CTDSPL.20929.4	CTD small phosphatase-like protein	CTDSL	O15194						0.83056	1.20401	0.205991	0.69334	1.44229	0.0463005	0.67036	1.49174	0.111279	1.3461	0.0529468
CTF1.13732.79	Cardiotrophin-1	Cardiotrophin-1	Q16619						0.60621	1.64959	0.0435456	1.7137	0.583533	0.260173	0.63594	1.57248	0.312417	1.4624	0.0529468
CTF1.2889.37	Cardiotrophin-1	Cardiotrophin-1	Q16619	1					0.60445	1.6544	0.00241487	0.90442	1.10568	0.30377	0.43896	2.27811	0.0164978	1.615	0.0529468
CTH.21599.6	Cystathionine gamma-lyase	CGL	P32929	1					0.52225	1.91479	0.00241487	1.2205	0.819336	0.353235	0.44831	2.2306	0.0164978	1.2864	0.0529468
CTHRC1.15467.10	Collagen triple helix repeat-containing protein 1	CTHR1	Q96CG8						1.4188	0.704821	0.274011	5.2879	0.189111	0.178531	3.4992	0.28578	0.0253848	0.73756	0.219269
CTHRC1.6236.51	Collagen triple helix repeat-containing protein 1	CTHR1	Q96CG8				1		3.0502	0.327847	0.000357267	0.8494	1.1773	0.30377	2.101	0.475964	0.0164978	0.88405	0.090435
CTLA4.3022.4	Cytotoxic T-lymphocyte protein 4	CTLA-4	P16410						0.68353	1.46299	0.00454119	1.9634	0.509321	0.0517067	1.0186	0.98174	0.567176	0.97576	0.845922
CTNNA1.24426.15	Catenin alpha-1	CTNA1	P35221	1					0.25401	3.93685	0.00275158	0.55119	1.81426	0.118011	0.11449	8.73439	0.0164978	3.2548	0.0718105
CTNNA1.24426.191	Catenin alpha-1	CTNA1	P35221	1	1				0.48104	2.07883	0.00587693	0.49415	2.02368	0.0463005	0.19793	5.05229	0.0164978	2.3909	0.0718105
CTNNA2.9872.23	Catenin alpha-2	CTNA2	P26232		1				0.43923	2.27671	0.106144	0.17044	5.86717	0.0388459	0.053536	18.679	0.0164978	2.8375	0.285134
CTNNA3.25283.2	Catenin alpha-3	CTNA3	Q9UI47						0.79873	1.25199	0.00207192	1.4641	0.683013	0.0517067	0.95032	1.05228	0.618934	0.94429	0.090435
CTNNB1.8418.30	Catenin beta-1	b-Catenin	P35222	1					0.60208	1.66091	0.000332646	1.3053	0.766107	0.145675	0.66576	1.50204	0.0170175	1.2646	0.090435
CTNNB1.8424.269	Catenin beta-1	b-Catenin	P35222						1.1528	0.867453	0.160783	0.70349	1.42148	0.0517067	0.94141	1.06224	0.976404	0.92276	0.164316
CTNNB1.9842.2	Catenin beta-1	b-Catenin	P35222	1					0.50169	1.99326	0.00587693	0.57624	1.73539	0.0613769	0.26757	3.73734	0.0164978	2.0193	0.0718105
CTNNBIP1.21600.10	Beta-catenin-interacting protein 1	CNBP1	Q9NSA3	1					0.44777	2.23329	0.00241487	0.63006	1.58715	0.178531	0.25523	3.91803	0.021002	2.5682	0.0529468
CTPS1.23705.42	CTP synthase 1	PYRG1	P17812	1					0.34237	2.92082	0.00663189	0.60634	1.64924	0.30377	0.10189	9.81451	0.0164978	3.5143	0.0529468
CTRB1.5671.1	Chymotrypsinogen B	Chymotrypsin	P17538						0.86203	1.16005	0.0361838	1.2072	0.828363	0.0944683	0.96947	1.03149	0.826161	0.9341	0.0529468
CTRB2.5648.28	Chymotrypsinogen B2	CTRB2	Q6GPI1						1.2965	0.771307	0.160783	1.3223	0.756258	0.657747	1.3979	0.715359	0.618934	1.1247	0.365355
CTRC.5626.20	Chymotrypsin-C	CTRC	Q99895						0.82262	1.21563	0.0118897	1.5498	0.645245	0.0388459	1.1102	0.900739	0.477729	0.91421	0.124911
CTRL.9229.9	Chymotrypsin-like protease CTRL-1	CTRL	P40313						0.63557	1.57339	0.0203743	0.66618	1.5011	0.145675	0.46657	2.1433	0.0939993	1.301	0.219269
CTSB.3061.61	Cathepsin B	Cathepsin B	P07858						1.0875	0.91954	0.321646	2.187	0.457247	0.40757	1.0723	0.932575	0.976404	1.9615	0.124911
CTSB.8007.19	Cathepsin B	Cathepsin B	P07858				1		2.5638	0.390046	0.00241487	2.1058	0.474879	0.798502	3.9265	0.25468	0.0170175	0.78776	0.286077
CTSC.13730.18	Dipeptidyl peptidase 1	CATC	P53634						1.3132	0.761499	0.051799	2.0434	0.48938	0.466941	1.8755	0.533191	0.032464	1.2141	0.090435
CTSC.3178.5	Dipeptidyl peptidase 1	CATC	P53634						0.95429	1.0479	0.690337	1.0481	0.954107	0.531732	0.82856	1.20691	0.274781	1.0881	0.0529468
CTSD.5508.62	Cathepsin D	Cathepsin D	P07339						0.9145	1.09349	0.106144	1.0017	0.998303	0.798502	0.98421	1.01604	0.721115	1.0219	0.637507
CTSE.15376.134	Cathepsin E	CATE	P14091						1.0135	0.98668	0.624843	0.96322	1.03818	0.866013	0.86957	1.14999	0.567176	1.0403	0.365355
CTSF.8393.121	Cathepsin F	CATF	Q9UBX1						0.955	1.04712	0.646803	0.94353	1.05985	0.466941	0.87308	1.14537	0.579513	0.97012	0.568399
CTSF.9212.22	Cathepsin F	CATF	Q9UBX1						0.51455	1.94345	0.150202	3.6653	0.272829	0.145675	1.2858	0.777726	0.155316	0.97603	0.845922
CTSG.2431.17	Cathepsin G	Cathepsin G	P08311						1.8464	0.541594	0.0301258	0.28837	3.46777	0.0517067	0.73811	1.35481	0.312417	1.1141	0.44336
CTSH.8465.52	Cathepsin H	Cathepsin H	P09668						0.37998	2.63172	0.0017993	3.588	0.278707	0.0517067	1.1076	0.902853	0.477729	0.85518	0.365355
CTSH.8644.46	Cathepsin H	Cathepsin H	P09668						0.76972	1.29917	0.218818	1.8874	0.529829	0.0944683	1.4298	0.699399	0.155316	0.88009	0.365355
CTSK.9443.137	Cathepsin K	cathepsin K	P43235						1.4691	0.680689	0.193788	1.2195	0.820008	0.260173	1.493	0.669792	0.242743	1.0799	0.286077
CTSO.9264.11	Cathepsin O	CATO	P43234						0.41819	2.39126	0.00753294	4.0437	0.247298	0.0388459	1.2178	0.821153	0.477729	0.84214	0.44336
CTSS.3181.50	Cathepsin S	Cathepsin S	P25774				1		3.026	0.330469	0.000697146	2.2125	0.451977	0.0944683	5.6759	0.176184	0.0164978	0.7767	0.219269
CTSV.3364.76	Cathepsin L2	Cathepsin V	O60911						1.0327	0.968335	0.877492	1.2658	0.790014	0.40757	1.3351	0.749008	0.132666	0.87955	0.0718105
CTSZ.4971.1	Cathepsin Z	CATZ	Q9UBR2					1	1.299	0.769823	0.0564065	3.1332	0.319163	0.0463005	2.7633	0.361886	0.021002	0.75964	0.286077
CUBN.12904.180	cubilin	cubilin	O60494						1.0498	0.952562	0.0669323	0.79139	1.2636	0.0613769	0.84169	1.18809	0.519812	1.0405	0.219269
CUEDC1.21149.27	CUE domain-containing protein 1	CUED1	Q9NWM3						0.68095	1.46854	0.244942	0.95215	1.05025	0.866013	0.43745	2.28598	0.032464	1.3614	0.090435
CUL1.17797.1	Cullin-1	CUL1	Q13616						0.82772	1.20814	0.274011	0.77103	1.29697	0.145675	0.54578	1.83224	0.0253848	1.3832	0.0529468
CUL3.10045.47	Cullin-3	CUL3	Q13618		1				0.67768	1.47562	0.0300073	0.48347	2.06838	0.0463005	0.36638	2.72941	0.0253848	1.9036	0.0718105
CUL4B.13743.56	Cullin-4B	CUL4B	Q13620						0.661	1.51286	0.051799	0.82949	1.20556	0.260173	0.39858	2.50891	0.0164978	1.4192	0.124911
CUL9.12991.49	Cullin-9	CUL9	Q8IWT3						0.81442	1.22787	0.000697146	1.1666	0.857192	0.0517067	0.81674	1.22438	0.0939993	1.0653	0.124911
CUTC.15315.64	Copper homeostasis protein cutC homolog	CUTC	Q9NTM9	1					0.65654	1.52314	0.00312615	0.80288	1.24552	0.0613769	0.51409	1.94518	0.0412277	1.2092	0.286077
CUZD1.7943.16	CUB and zona pellucida-like domain-containing protein 1	CUZD1	Q86UP6						1.0948	0.913409	0.122363	0.7522	1.32943	0.353235	0.91843	1.08881	0.878145	1.2315	0.090435
CWF19L1.23686.44	CWF19-like protein 1	C19L1	Q69YN2	1					0.61381	1.62917	0.0224857	0.4866	2.05508	0.145675	0.27167	3.68094	0.021002	3.1554	0.0718105
CX3CL1.2827.23	Fractalkine	Fractalkine/CX3CL-1	P78423						0.99078	1.00931	0.490794	0.93862	1.06539	0.798502	0.81291	1.23015	0.826161	1.2505	0.0529468
CXADR.11204.80	Coxsackievirus and adenovirus receptor	CXAR	P78310						1.0071	0.99295	0.759928	0.5482	1.82415	0.0388459	0.67963	1.47139	0.155316	1.1175	0.124911
CXCL11.18171.25	C-X-C motif chemokine 11	I-TAC	O14625						0.8203	1.21907	0.00732741	1.2081	0.827746	0.0745369	0.86522	1.15578	0.567176	1.0456	0.090435
CXCL11.3038.9	C-X-C motif chemokine 11	I-TAC	O14625				1		2.0151	0.496253	0.0435456	2.2126	0.451957	0.216684	2.905	0.344234	0.021002	1.0941	0.286077
CXCL12.2330.2	Stromal cell-derived factor 1	SDF-1	P48061						1.2712	0.786658	0.00356919	0.91614	1.09154	0.30377	1.0269	0.973805	0.774306	0.99442	0.845922
CXCL12.3516.60	Stromal cell-derived factor 1	SDF-1	P48061						1.7526	0.570581	0.0721098	1.6084	0.621736	0.466941	2.0165	0.495909	0.032464	1.0148	1
CXCL14.5730.60	C-X-C motif chemokine 14	BRAK	O95715	1					0.60422	1.65503	0.0164757	0.54686	1.82862	0.0517067	0.2709	3.6914	0.0170175	1.8017	0.124911
CXCL16.2436.49	C-X-C motif chemokine 16	CXCL16, soluble	Q9H2A7						1.1703	0.854482	0.392734	3.8293	0.261144	0.0745369	3.0789	0.324791	0.0787809	0.79365	0.124911
CXCL17.9495.10	C-X-C motif chemokine 17	VCC1	Q6UXB2						0.89429	1.11821	0.122363	1.1429	0.874967	0.0388459	0.99047	1.00962	0.210621	0.98833	0.44336
CXCL2.22972.26	Gro-beta	Gro-b	P19875						0.91407	1.09401	0.805823	0.56284	1.7767	0.40757	0.44879	2.22821	0.0939993	2.4798	0.0529468
CXCL2.3148.49	Gro-beta	Gro-b	P19875						1.3986	0.715001	0.0475695	0.59714	1.67465	0.0463005	0.82634	1.21016	0.477729	1.1666	0.090435
CXCL3.2986.49	Gro-gamma	Gro-g	P19876						1.0802	0.925754	0.987977	0.58388	1.71268	0.0613769	0.4842	2.06526	0.032464	1.8525	0.0529468
CXCL5.2979.8	C-X-C motif chemokine 5	ENA-78	P42830						1.0356	0.965624	0.171278	0.65572	1.52504	0.0517067	0.66973	1.49314	0.0170175	1.1575	0.0718105
CXCL6.3495.15	C-X-C motif chemokine 6	GCP-2	P80162			1			3.6759	0.272042	0.000545233	0.36135	2.7674	0.0463005	1.5869	0.630159	0.111279	0.94512	0.845922
CXCL8.3447.64	Interleukin-8	IL-8	P10145						6.618	0.151103	0.0106226	0.8347	1.19804	0.798502	4.6522	0.214952	0.111279	0.68698	0.090435
CXCL9.11593.21	C-X-C motif chemokine 9	MIG	Q07325						0.83469	1.19805	0.00356919	1.2725	0.785855	0.0613769	0.9895	1.01061	0.394362	0.9163	0.0529468
CXCL9.9188.119	C-X-C motif chemokine 9	MIG	Q07325				1	1	1.5714	0.636375	0.00155654	1.8678	0.535389	0.0388459	2.6948	0.371085	0.0164978	0.91873	0.090435
CXorf38.24707.6	Uncharacterized protein CXorf38	CX038	Q8TB03	1					0.32292	3.09674	0.00404965	1.3653	0.73244	0.531732	0.21036	4.75376	0.021002	2.5169	0.0529468
CYB561D1.13377.3	Cytochrome b561 domain-containing protein 1	C56D1	Q8N8Q1						1.3079	0.764584	0.0224857	0.92336	1.083	0.596073	1.2818	0.780153	0.0939993	0.9506	0.219269
CYB5A.11287.14	Cytochrome b5	Cytochrome b5	P00167						0.72592	1.37756	0.185999	1.3797	0.724795	0.118011	0.70112	1.42629	0.132666	1.466	0.0529468
CYB5D2.10924.258	Neuferricin	NEUFC	Q8WUJ1						0.72905	1.37165	0.119542	1.8898	0.529157	0.118011	1.0295	0.971345	0.618934	0.9193	0.285134
CYB5R1.18255.6	NADH-cytochrome b5 reductase 1	NB5R1	Q9UHQ9						1.0237	0.976849	0.182141	0.79933	1.25105	0.0463005	0.80553	1.24142	0.0641554	1.0048	0.95079
CYB5R2.19143.38	NADH-cytochrome b5 reductase 2	NB5R2	Q6BCY4	1					0.088639	11.2817	0.000459987	1.5627	0.639918	0.353235	0.14417	6.93626	0.0164978	2.4398	0.124911
CYB5R3.7215.18	NADH-cytochrome b5 reductase 3	NADH-cytochrome b5 reductase	P00387						1.0482	0.954016	0.690337	0.82463	1.21267	0.178531	0.94937	1.05333	0.523626	1.1142	0.090435
CYB5R4.24959.20	Cytochrome b5 reductase 4	NB5R4	Q7L1T6						0.96075	1.04085	0.51481	0.7952	1.25755	0.237471	0.79977	1.25036	0.352871	1.1019	0.219269
CYBC1.25259.7	Uncharacterized protein C17orf62	CQ062	Q9BQA9						0.6903	1.44865	0.0272477	1.359	0.735835	0.145675	0.9963	1.00371	0.976404	0.91123	0.737351
CYBRD1.24682.35	Cytochrome b reductase 1	CYBR1	Q53TN4						0.58426	1.71157	0.0224857	2.7901	0.35841	0.0613769	1.2648	0.790639	0.181226	0.77202	0.0718105
CYCS.2942.50	Cytochrome c	Cytochrome c	P99999						0.42676	2.34324	0.0106226	0.85997	1.16283	0.596073	0.29625	3.37553	0.155316	0.86609	0.164316
CYGB.11546.7	Cytoglobin	CYGB	Q8WWM9						0.92795	1.07764	0.602939	1.2876	0.776639	0.216684	0.97247	1.02831	0.927956	1.1358	0.090435
CYLD.21765.10	Ubiquitin carboxyl-terminal hydrolase CYLD	CYLD	Q9NQC7						0.72056	1.38781	0.0845878	0.7204	1.38812	0.0745369	0.44593	2.2425	0.032464	1.5956	0.0529468
CYP2C19.25464.1	Cytochrome P450 2C19	CP2CJ	P33261						0.77604	1.28859	0.0664669	1.46	0.684932	0.216684	0.95054	1.05203	0.567176	1.013	0.845922
CYP3A4.2943.5	Cytochrome P450 3A4	Cytochrome P450 3A4	P08684						0.57614	1.73569	0.00850033	1.6015	0.624415	0.216684	0.50483	1.98086	0.0939993	2.2619	0.0529468
CYP3A4.7879.12	Cytochrome P450 3A4	Cytochrome P450 3A4	P08684						0.83412	1.19887	0.00404965	1.1577	0.863782	0.0388459	0.94414	1.05916	0.394362	0.95178	0.164316
CYREN.21327.12	Modulator of retrovirus infection homolog	MRI	Q9BWK5						0.70664	1.41515	0.0164757	0.88306	1.13243	0.0944683	0.52941	1.8889	0.0412277	1.2565	0.0529468
CYRIA.23523.14	Protein FAM49A	FA49A	Q9H0Q0						1.0302	0.970685	0.668046	0.65321	1.5309	0.216684	0.75478	1.32489	0.155316	1.1443	0.124911
CYRIB.19176.27	Protein FAM49B	FA49B	Q9NUQ9						0.75843	1.31851	0.274011	0.97111	1.02975	1	0.3751	2.66596	0.111279	2.3758	0.0529468
CYSRT1.25220.8	Cysteine-rich tail protein 1	CRTP1	A8MQ03						0.83799	1.19333	0.231492	1.8392	0.543715	0.0388459	1.0806	0.925412	0.774306	1.1508	0.0529468
CYTH1.21239.31	Cytohesin-1	CYH1	Q15438						0.80586	1.24091	0.106144	0.70055	1.42745	0.0613769	0.51304	1.94917	0.032464	1.7828	0.0529468
CYTH2.12533.135	Cytohesin-2	CYH2	Q99418						1.024	0.976562	0.039685	0.80786	1.23784	0.0517067	0.80669	1.23963	0.155316	1.0867	0.090435
CYTH3.21365.5	Cytohesin-3	CYH3	O43739	1					0.12589	7.94344	0.000332646	1.1166	0.895576	0.596073	0.094081	10.6291	0.0164978	3.3278	0.0718105
CYTIP.13612.7	Cytohesin-interacting protein	CYTIP	O60759						0.88412	1.13107	0.0935687	1.0641	0.939761	0.531732	0.8782	1.13869	0.618934	1.1036	0.0529468
DAB2.21963.48	Disabled homolog 2	DAB2	P98082						0.58236	1.71715	0.0611164	1.162	0.860585	0.798502	0.3704	2.69978	0.0939993	4.5516	0.0529468
DAG1.23176.17	Beta-dystroglycan	Beta-dystroglycan	Q14118						0.55178	1.81232	0.0164757	2.9717	0.336508	0.0463005	1.1839	0.844666	0.394362	0.85151	0.365355
DAG1.8369.102	Dystroglycan	DAG1	Q14118						1.204	0.830565	0.0247492	1.0311	0.969838	0.933733	1.0831	0.923276	0.618934	0.93442	0.0529468
DAO.19120.33	D-amino-acid oxidase	OXDA	P14920						0.59172	1.68999	0.131446	0.68852	1.45239	0.118011	0.39505	2.53133	0.0164978	1.8145	0.090435
DAP.19141.22	Death-associated protein 1	DAP1	P51397						1.2651	0.790451	0.0721098	0.75289	1.32822	0.0613769	1.0204	0.980008	0.958373	0.95481	0.44336
DAPK1.13955.33	Death-associated protein kinase 1	DAPK1	P53355	1					0.52294	1.91227	0.0012107	0.97725	1.02328	0.731418	0.46787	2.13735	0.0164978	1.3658	0.090435
DAPK2.4355.13	Death-associated protein kinase 2	DAPK2	Q9UIK4						0.66199	1.5106	0.00312615	1.0288	0.972006	0.596073	0.64883	1.54124	0.0787809	1.1327	0.219269
DAPK3.24261.202	Death-associated protein kinase 3	DAPK3	O43293	1					0.50626	1.97527	0.00587693	0.95736	1.04454	0.353235	0.35667	2.80371	0.0170175	1.7459	0.0718105
DARS1.12675.14	Aspartate--tRNA ligase, cytoplasmic	SYDC	P14868	1					0.11858	8.43313	0.000697146	0.8376	1.19389	0.798502	0.054039	18.5052	0.0164978	5.2725	0.0529468
DARS2.12395.86	Aspartate--tRNA ligase, mitochondrial	SYDM	Q6PI48	1					0.057183	17.4877	0.000332646	1.1855	0.843526	0.866013	0.036945	27.0673	0.0164978	2.2177	0.164316
DAXX.25306.51	DAXX	DAXX	Q9UER7	1					0.63586	1.57267	0.000332646	1.306	0.765697	0.0388459	0.62522	1.59944	0.0170175	1.1445	0.090435
DAZAP1.23401.3	DAZ-associated protein 1	DAZP1	Q96EP5	1					0.37694	2.65294	0.000545233	1.0718	0.93301	0.596073	0.41371	2.41715	0.0164978	1.4469	0.090435
DBI.16919.1	Acyl-CoA-binding protein	ACBP	P07108						0.38451	2.60071	0.0118897	4.8183	0.207542	0.178531	1.0206	0.979816	0.43395	0.86086	0.365355
DBNDD1.20970.14	Dysbindin domain-containing protein 1	DBND1	Q9H9R9						0.85667	1.16731	0.0611164	0.91045	1.09836	0.933733	0.75178	1.33018	0.181226	1.1747	0.124911
DBNDD2.21122.3	Dysbindin domain-containing protein 2	DBND2	Q9BQY9						0.91257	1.09581	0.45022	0.8107	1.2335	0.260173	0.78632	1.27175	0.242743	1.2472	0.124911
DBT.23673.9	Lipoamide acyltransferase component of branched-chain alpha-keto acid dehydrogenase complex, mitochondrial	ODB2	P11182	1					0.41593	2.40425	0.000939277	0.59767	1.67316	0.145675	0.26719	3.74266	0.032464	1.7934	0.124911
DCAF11.22120.4	DDB1- and CUL4-associated factor 11	DCA11	Q8TEB1						1.0712	0.933532	0.0811022	0.71566	1.39731	0.0463005	0.78165	1.27934	0.111279	1.0561	0.0718105
DCAF12.22121.43	DDB1- and CUL4-associated factor 12	DCA12	Q5T6F0						0.90394	1.10627	0.668046	1.4107	0.708868	0.0517067	1.0382	0.963206	0.567176	1.0202	0.286077
DCAF5.11283.13	DDB1- and CUL4-associated factor 5	DCAF5	Q96JK2						0.62326	1.60447	0.00404965	0.9272	1.07852	0.731418	0.51451	1.9436	0.0517665	1.4522	0.090435
DCBLD1.9402.18	Discoidin, CUB and LCCL domain-containing protein 1	DCBD1	Q8N8Z6						0.72535	1.37864	0.039685	0.7018	1.42491	0.0613769	0.47111	2.12265	0.0253848	1.331	0.124911
DCC.21685.29	DCC	DCC	P43146						0.33934	2.9469	0.00356919	8.1827	0.122209	0.0388459	1.2045	0.83022	0.394362	0.66333	0.164316
DCK.9836.20	Deoxycytidine kinase	DCK	P27707						0.75133	1.33097	0.0664669	0.62885	1.5902	0.0517067	0.48253	2.07241	0.0939993	1.5315	0.0718105
DCLK1.17156.72	Serine/threonine-protein kinase DCLK1	DCAK1	O15075	1					0.32847	3.04442	0.00850033	0.56679	1.76432	0.30377	0.13684	7.3078	0.0170175	2.5897	0.0718105
DCLK3.7826.1	Serine/threonine-protein kinase DCLK3	DCLK3	Q9C098						0.98465	1.01559	1	1.2498	0.800128	0.118011	1.0567	0.946342	0.312417	0.96737	0.0718105
DCN.2666.53	Decorin	Bone proteoglycan II	P07585						1.2357	0.809258	0.259486	0.75734	1.32041	0.0463005	0.83352	1.19973	0.394362	1.0986	0.365355
DCP1A.14008.22	mRNA-decapping enzyme 1A	DCP1A	Q9NPI6						1.0509	0.951565	0.646803	0.87579	1.14183	0.531732	0.83576	1.19652	0.976404	1.2849	0.0718105
DCP1B.12715.30	mRNA-decapping enzyme 1B	DCP1B	Q8IZD4						0.77127	1.29656	0.00207192	1.3319	0.750807	0.0463005	0.91962	1.08741	0.906228	0.9672	0.124911
DCPS.20106.80	Scavenger mRNA-decapping enzyme DcpS	DCPS	Q96C86						0.72855	1.37259	0.0272477	0.8303	1.20438	0.30377	0.53634	1.86449	0.0253848	1.7764	0.0718105
DCT.21390.68	L-dopachrome tautomerase	L-dopachrome tautomerase	P40126				1		2.6967	0.370824	0.000252303	0.50533	1.9789	0.145675	2.675	0.373832	0.032464	0.90158	0.0718105
DCTD.17756.69	Deoxycytidylate deaminase	DCTD	P32321	1					0.46367	2.15671	0.0106226	0.82831	1.20728	0.466941	0.29267	3.41682	0.0164978	2.3123	0.0529468
DCTN2.5879.51	Dynactin subunit 2	Dynactin subunit 2	Q13561						0.89972	1.11146	0.714628	1.0296	0.971251	1	0.56315	1.77573	0.0164978	1.5048	0.0529468
DCTPP1.4314.12	dCTP pyrophosphatase 1	XTP3A	Q9H773						0.79644	1.25559	0.57903	0.5376	1.86012	0.531732	0.24131	4.14405	0.0641554	2.687	0.0718105
DCUN1D2.19511.8	DCN1-like protein 2	DCNL2	Q6PH85						0.81061	1.23364	0.00663189	1.1307	0.884408	0.0944683	0.78651	1.27144	0.021002	1.0528	0.164316
DCUN1D3.13553.4	DCN1-like protein 3	DCNL3	Q8IWE4						0.80007	1.24989	0.00241487	1.2572	0.795418	0.118011	0.82779	1.20804	0.477729	1.0123	0.845922
DCXR.17758.79	L-xylulose reductase	DCXR	Q7Z4W1	1	1				0.3997	2.50188	0.00312615	0.30244	3.30644	0.0388459	0.11947	8.3703	0.0170175	3.6678	0.0529468
DDAH1.19392.6	N(G),N(G)-dimethylarginine dimethylaminohydrolase 1	DDAH1	O94760	1					0.20513	4.87496	0.00137218	0.72794	1.37374	0.40757	0.12257	8.1586	0.0164978	1.838	0.124911
DDC.3538.26	Aromatic-L-amino-acid decarboxylase	dopa decarboxylase	P20711						0.68961	1.45009	0.00105055	1.3464	0.742721	0.0463005	0.7028	1.42288	0.032464	1.0234	0.44336
DDHD2.25499.37	Phospholipase DDHD2	DDHD2	O94830	1					0.49252	2.03037	0.000328827	1.4199	0.704275	0.0388459	0.6031	1.6581	0.0170175	1.2964	0.0718105
DDI1.23648.36	Protein DDI1 homolog 1	DDI1	Q8WTU0						0.85671	1.16726	0.00689598	1.1217	0.891504	0.0613769	0.91189	1.09662	0.774306	0.97644	0.286077
DDI2.25446.34	Protein DDI1 homolog 2	DDI2	Q5TDH0						0.67138	1.48947	0.205991	0.20809	4.80561	0.0517067	0.12407	8.05997	0.0164978	5.4058	0.0529468
DDIT3.19119.10	DNA damage-inducible transcript 3 protein	DDIT3	P35638						0.91088	1.09784	0.321646	1.1751	0.850991	0.0517067	0.92959	1.07574	0.579513	1.0178	0.535682
DDIT4.17817.22	DNA damage-inducible transcript 4 protein	DDIT4	Q9NX09						0.98616	1.01403	0.392734	0.73618	1.35836	0.0388459	0.70993	1.40859	0.0939993	1.1141	0.219269
DDOST.17161.1	Dolichyl-diphosphooligosaccharide--protein glycosyltransferase 48 kDa subunit	OST48	P39656						0.93068	1.07448	0.923614	2.7125	0.368664	0.0745369	1.702	0.587544	0.132666	0.92864	0.637507
DDR1.11836.144	Epithelial discoidin domain-containing receptor 1	discoidin domain receptor 1	Q08345						0.35825	2.79135	0.00312615	5.5704	0.17952	0.0388459	1.2098	0.826583	0.210621	0.74192	0.286077
DDR1.4122.12	Epithelial discoidin domain-containing receptor 1	discoidin domain receptor 1	Q08345						0.66139	1.51197	0.00207192	1.668	0.59952	0.0613769	1.0786	0.927128	0.477729	0.74883	0.090435
DDR2.15381.45	Discoidin domain-containing receptor 2	Discoidin domain receptor 2	Q16832					1	0.83729	1.19433	0.171278	1.9269	0.518968	0.0463005	1.5968	0.626253	0.021002	0.78448	0.0718105
DDRGK1.23559.10	DDRGK domain-containing protein 1	DDRGK	Q96HY6						0.55332	1.80727	0.00404965	1.2156	0.822639	0.798502	0.45061	2.21921	0.0517665	2.0375	0.0529468
DDT.19237.17	D-dopachrome decarboxylase	D-dopachrome decarboxylase	P30046						0.83587	1.19636	0.244942	0.78818	1.26875	0.0388459	0.59576	1.67853	0.0787809	1.2853	0.0529468
DDX1.25092.32	ATP-dependent RNA helicase DDX1	DDX1	Q92499	1					0.41662	2.40027	0.00241487	0.66267	1.50905	0.0944683	0.23595	4.23819	0.0164978	2.1554	0.090435
DDX19A.18813.15	ATP-dependent RNA helicase DDX19A	DD19A	Q9NUU7	1					0.44294	2.25764	0.0017993	1.012	0.988142	0.798502	0.35042	2.85372	0.0253848	1.9502	0.124911
DDX23.13946.8	Probable ATP-dependent RNA helicase DDX23	DDX23	Q9BUQ8						0.96924	1.03174	0.877492	0.77069	1.29754	0.0388459	0.862	1.16009	0.352871	0.99564	0.630466
DDX25.13984.23	ATP-dependent RNA helicase DDX25	DDX25	Q9UHL0						0.80638	1.24011	0.00454119	1.3445	0.743771	0.0517067	0.9513	1.05119	0.523626	0.97893	0.44336
DDX39B.9742.59	Spliceosome RNA helicase DDX39B	BAT1	Q13838	1					0.37115	2.69433	0.0118897	0.42344	2.36161	0.30377	0.11507	8.69036	0.0170175	3.8169	0.0718105
DDX46.14216.35	Probable ATP-dependent RNA helicase DDX46	DDX46	Q7L014						0.76376	1.30931	0.0564065	1.6164	0.618659	0.0944683	1.3295	0.752162	0.210621	0.81436	0.0718105
DDX58.12382.2	Probable ATP-dependent RNA helicase DDX58	DDX58	O95786	1					0.5671	1.76336	0.00207192	0.86155	1.1607	0.30377	0.40839	2.44864	0.0164978	2.0436	0.0718105
DDX6.12869.68	Probable ATP-dependent RNA helicase DDX6	DDX6	P26196	1					0.43943	2.27568	0.0329605	0.2819	3.54736	0.145675	0.093457	10.7001	0.0170175	4.6487	0.0718105
DEAF1.6369.82	Deformed epidermal autoregulatory factor 1 homolog	DEAF1	O75398	1					0.47753	2.09411	0.0017993	0.80394	1.24387	0.216684	0.32177	3.10781	0.021002	2.1508	0.0529468
DECR1.12687.2	2,4-dienoyl-CoA reductase, mitochondrial	DECR	Q16698	1					0.19029	5.25514	0.000357267	0.65893	1.51761	0.0745369	0.11145	8.97263	0.0164978	2.4339	0.090435
DECR2.18343.10	Peroxisomal 2,4-dienoyl-CoA reductase	DECR2	Q9NUI1	1					0.62422	1.602	0.00137218	1.0726	0.932314	0.118011	0.51563	1.93938	0.021002	1.2156	0.0529468
DEF6.14090.23	Differentially expressed in FDCP 6 homolog	DEFI6	Q9H4E7						0.81479	1.22731	0.690337	0.81924	1.22064	0.657747	0.54848	1.82322	0.0939993	1.2461	0.090435
DEFA1.19579.5	Neutrophil defensin 1	HNP-1	P59665						1.0013	0.998702	0.351173	0.94298	1.06047	0.40757	0.94436	1.05892	0.567176	0.964	0.0718105
DEFA1.9250.87	Neutrophil defensin 1	HNP-1	P59665						1.1014	0.907935	0.624843	0.27501	3.63623	0.0388459	0.27431	3.64551	0.132666	3.7898	0.0529468
DEFA3.20539.4	Neutrophil defensin 3	HNP-3	P59666						2.1382	0.467683	0.0301258	0.40439	2.47286	0.178531	0.85774	1.16585	0.43395	1.8928	0.0529468
DEFA5.16785.45	Defensin-5	HD-5	Q01523						2.5843	0.386952	0.00950313	0.97034	1.03057	0.260173	1.296	0.771605	0.43395	1.4933	0.0529468
DEFA5.6387.61	Defensin-5	HD-5	Q01523						1.7081	0.585446	0.00356919	0.92628	1.07959	0.466941	1.4044	0.712048	0.0517665	0.93594	0.0529468
DEFB1.6629.3	Beta-defensin 1	HBD-1	P60022						1.2251	0.81626	0.512177	2.2625	0.441989	0.466941	1.9749	0.506355	0.0939993	0.81685	0.219269
DEFB103A.5679.16	Beta-defensin 103	HBD-3	P81534						0.91727	1.09019	0.412828	0.97857	1.0219	0.866013	0.83381	1.19931	0.210621	0.98649	0.630466
DEFB104A.5763.67	Beta-defensin 104	HBD-4	Q8WTQ1						1.1041	0.905715	0.0435456	0.93298	1.07183	0.145675	0.90735	1.10211	0.774306	1.0005	0.95079
DEFB106A.5664.57	Beta-defensin 106	D106A	Q8N104						0.96232	1.03916	0.829566	0.9756	1.02501	0.866013	1.0253	0.975324	0.352871	0.94772	0.0718105
DEFB107A.6399.52	Beta-defensin 107	D107A	Q8IZN7						0.87817	1.13873	0.0270434	1.2016	0.832224	0.0613769	0.97108	1.02978	0.525534	0.95661	0.090435
DEFB108B.5611.56	Beta-defensin 108B	D108B	Q8NET1						0.85945	1.16353	0.00518995	1.203	0.831255	0.0613769	0.92611	1.07979	0.976404	0.98747	0.637507
DEFB110.8340.9	Beta-defensin 110	DB110	Q30KQ9						0.92392	1.08234	0.321646	1.1252	0.888731	0.118011	1.0194	0.980969	0.155316	0.96027	0.219269
DEFB112.5689.1	Beta-defensin 112	DB112	Q30KQ8						0.8003	1.24953	0.259486	1.8592	0.537866	0.0517067	0.9817	1.01864	0.567176	1.1086	0.124911
DEFB113.13374.4	Beta-defensin 113	DB113	Q30KQ7						0.75586	1.323	0.304868	0.68943	1.45047	0.657747	0.35528	2.81468	0.111279	2.2942	0.0529468
DEFB115.8391.12	Beta-defensin 115	DB115	Q30KQ5						0.85674	1.16722	0.0106226	1.3089	0.764	0.0388459	1.0689	0.935541	0.274781	0.93058	0.0718105
DEFB116.11144.10	Beta-defensin 116	DB116	Q30KQ4						1.0208	0.979624	0.244942	0.87861	1.13816	0.216684	0.95786	1.04399	0.394362	0.951	0.124911
DEFB118.9306.7	Beta-defensin 118	DB118	Q96PH6						0.84884	1.17808	0.0106226	1.1361	0.880204	0.178531	0.86093	1.16153	0.721115	0.93974	0.124911
DEFB119.8315.5	Beta-defensin 119	DB119	Q8N690						0.86707	1.15331	0.0435456	1.2209	0.819068	0.0613769	1.0075	0.992556	0.523626	0.90174	0.0529468
DEFB121.5765.53	Beta-defensin 121	DB121	Q5J5C9						0.80406	1.24369	0.150202	1.2235	0.817327	0.353235	0.78875	1.26783	0.523626	1.2526	0.0529468
DEFB125.9486.13	Beta-defensin 125	DB125	Q8N687						0.9558	1.04624	0.97944	1.0067	0.993345	0.933733	0.9722	1.02859	0.242743	0.98578	0.535682
DEFB127.20543.19	Beta-defensin 127	DB127	Q9H1M4						0.86158	1.16066	0.0301258	0.9363	1.06803	0.216684	0.76679	1.30414	0.0892615	1.0253	0.637507
DEFB128.6360.7	Beta-defensin 128	DB128	Q7Z7B8						0.96282	1.03862	0.373933	0.74276	1.34633	0.0745369	0.73297	1.36431	0.0939993	1.106	0.0718105
DEFB129.8347.222	Beta-defensin 129	DB129	Q9H1M3						0.86022	1.16249	0.0301258	1.2771	0.783024	0.145675	1.0054	0.994629	0.721115	0.88841	0.0529468
DEFB132.9022.49	Beta-defensin 132	DB132	Q7Z7B7						0.90244	1.10811	0.244942	1.0765	0.928936	0.353235	1.0875	0.91954	0.384322	0.87188	0.0529468
DEFB135.6411.58	Beta-defensin 135	DB135	Q30KP9						1.1872	0.842318	0.0224857	0.60544	1.65169	0.0388459	0.76926	1.29995	0.274781	1.2525	0.0529468
DEFB136.9332.6	Beta-defensin 136	DB136	Q30KP8						0.71233	1.40384	0.000459987	1.3608	0.734862	0.0613769	0.77673	1.28745	0.0641554	1.0831	0.0718105
DENND10.23535.3	Protein FAM45A	FA45A	Q8TCE6	1					0.39924	2.50476	0.00454119	0.62766	1.59322	0.216684	0.1958	5.10725	0.0164978	2.6266	0.0718105
DENR.19287.59	Density-regulated protein	DENR	O43583						1.2309	0.812414	0.131446	0.54178	1.84577	0.0463005	0.81214	1.23131	0.242743	1.1774	0.219269
DEPP1.7178.59	Protein DEPP	DEPP	Q9NTK1						1.1781	0.848824	0.150202	0.84928	1.17747	0.353235	1.026	0.974659	0.523626	1.0985	0.124911
DERL1.13393.46	Derlin-1	DERL1	Q9BUN8	1					0.41403	2.41528	0.00518995	0.59305	1.6862	0.353235	0.15452	6.47165	0.0253848	3.26	0.0718105
DES.12030.82	Desmin	Desmin	P17661						0.96754	1.03355	0.863906	0.95647	1.04551	0.866013	1.1085	0.90212	0.43395	0.84995	0.0529468
DESI1.21204.70	Desumoylating isopeptidase 1	DESI1	Q6ICB0	1					0.66532	1.50304	0.00241487	1.0722	0.932662	0.178531	0.56134	1.78145	0.0164978	1.2216	0.0818601
DFFA.21249.115	DNA fragmentation factor subunit alpha	DFFA	O00273	1					0.50147	1.99414	0.00155654	1.0028	0.997208	1	0.36943	2.70687	0.0253848	1.878	0.124911
DGCR2.8055.33	Integral membrane protein DGCR2/IDD	IDD	P98153						0.81559	1.22611	0.00397685	1.2549	0.796876	0.0388459	0.94841	1.0544	0.774306	0.9559	0.0718105
DGCR6.9444.70	Protein DGCR6	DGCR6	Q14129						0.92488	1.08122	0.805823	0.92447	1.0817	0.353235	0.84025	1.19012	0.394362	1.0933	0.090435
DGKB.12895.28	Diacylglycerol kinase beta	DGKB	Q9Y6T7						1.0376	0.963763	0.289451	0.84607	1.18194	0.531732	0.76306	1.31051	0.721115	1.1783	0.0529468
DHFR.9823.2	Dihydrofolate reductase	DYR	P00374						0.8118	1.23183	0.0845878	0.94314	1.06029	0.216684	0.683	1.46413	0.0517665	1.2912	0.0529468
DHH.4389.2	Desert hedgehog protein N-product	DHH	O43323	1					0.41484	2.41057	0.000545233	1.1148	0.897022	0.657747	0.40822	2.44966	0.0164978	1.4381	0.090435
DHODH.21346.71	Dihydroorotate dehydrogenase (quinone), mitochondrial	PYRD	Q02127						0.89993	1.1112	0.0910418	1.1016	0.907771	0.216684	0.93371	1.071	0.669823	0.94982	0.0529468
DHRS11.23317.10	Dehydrogenase/reductase SDR family member 11	DHR11	Q6UWP2	1					0.22165	4.51162	0.000697146	0.50818	1.96781	0.145675	0.078572	12.7272	0.0164978	3.9125	0.0529468
DHRS3.24708.7	Short-chain dehydrogenase/reductase 3	DHRS3	O75911						0.65076	1.53666	0.00312615	1.623	0.616143	0.0613769	0.80704	1.2391	0.352871	1.0709	0.365355
DHRS4.21308.44	Dehydrogenase/reductase SDR family member 4	DHRS4	Q9BTZ2						0.76581	1.30581	0.00137218	1.0928	0.915081	0.118011	0.77019	1.29838	0.0939993	1.2291	0.0718105
DHRS9.17467.1	Dehydrogenase/reductase SDR family member 9	DHRS9	Q9BPW9	1					0.4769	2.09688	0.00404965	1.6383	0.610389	0.40757	0.45348	2.20517	0.032464	1.7506	0.0529468
DHX38.13645.14	Pre-mRNA-splicing factor ATP-dependent RNA helicase PRP16	PRP16	Q92620						1.0313	0.96965	0.205991	0.79529	1.2574	0.0944683	0.88172	1.13415	0.43395	1.0109	0.380444
DHX58.14012.17	Probable ATP-dependent RNA helicase DHX58	LGP2	Q96C10	1					0.64325	1.55461	0.000332646	1.2141	0.823655	0.0517067	0.61693	1.62093	0.0170175	1.2855	0.090435
DHX8.11601.26	ATP-dependent RNA helicase DHX8	DHX8	Q14562						1.189	0.841043	0.140494	0.63412	1.57699	0.0388459	0.83616	1.19594	0.477729	0.97103	0.845922
DHX9.10527.22	ATP-dependent RNA helicase A	DHX9	Q08211						0.9421	1.06146	0.356083	0.87251	1.14612	0.596073	0.92175	1.08489	0.669823	0.96029	0.535682
DIABLO.3122.6	Diablo homolog, mitochondrial	SMAC	Q9NR28						0.64931	1.5401	0.00950313	1.7635	0.567054	0.0613769	1.123	0.890472	0.274781	0.88879	0.219269
DIAPH1.25083.26	Protein diaphanous homolog 1	Diaphanous-related formin-1	O60610						0.8447	1.18385	0.289451	0.59374	1.68424	0.145675	0.38086	2.62564	0.0939993	2.1226	0.0529468
DIDO1.14329.4	Death-inducer obliterator 1	DIDO1	Q9BTC0						1.0762	0.929195	0.171278	0.7893	1.26695	0.118011	0.87212	1.14663	0.878145	0.99194	0.365355
DIMT1.12694.28	Probable dimethyladenosine transferase	DIM1	Q9UNQ2	1					0.38462	2.59997	0.0118897	0.87244	1.14621	0.466941	0.22412	4.4619	0.021002	1.7034	0.0529468
DIPK1C.14341.8	Protein FAM69C	FA69C	Q0P6D2						1.035	0.966184	0.805823	0.73708	1.3567	0.216684	0.6549	1.52695	0.0787809	1.3601	0.0718105
DIRAS1.17793.4	GTP-binding protein Di-Ras1	DIRA1	O95057						0.83866	1.19238	0.00753294	1.018	0.982318	0.531732	0.77856	1.28442	0.0517665	1.0274	0.119839
DIRAS3.12406.119	GTP-binding protein Di-Ras3	ARHI	O95661						0.87389	1.14431	0.0272477	1.0673	0.936944	0.30377	0.82058	1.21865	0.155316	1.0452	0.212951
DIXDC1.13441.30	Dixin	DIXC1	Q155Q3						0.84098	1.18909	0.00202333	1.1343	0.881601	0.0613769	0.88002	1.13634	0.721115	0.97293	0.286077
DKK1.3535.84	Dickkopf-related protein 1	DKK1	O94907						1.6596	0.602555	0.0148492	0.60695	1.64758	0.0944683	1.1666	0.857192	0.567176	1.0812	0.164316
DKK2.15678.71	Dickkopf-related protein 2	DKK2	Q9UBU2						2.8049	0.356519	0.0118897	0.67117	1.48994	0.531732	2.1135	0.473149	0.155316	1.6427	0.0529468
DKK2.6546.41	Dickkopf-related protein 2	DKK2	Q9UBU2						0.9517	1.05075	0.805823	1.325	0.754717	0.118011	1.3289	0.752502	0.111279	0.8354	0.0718105
DKK3.10746.24	Dickkopf-related protein 3	DKK3	Q9UBP4						0.42402	2.35838	0.0435456	8.9885	0.111253	0.0388459	1.6914	0.591226	0.181226	0.76177	0.44336
DKK3.3607.71	Dickkopf-related protein 3	DKK3	Q9UBP4						0.90211	1.10851	0.193788	1.301	0.76864	0.0463005	0.9846	1.01564	0.774306	1.0077	1
DKK4.22959.32	Dickkopf-related protein 4	Dkk-4	Q9UBT3						0.66653	1.50031	0.0611164	2.4729	0.404384	0.0388459	1.5236	0.65634	0.132666	0.76817	0.219269
DKK4.3365.7	Dickkopf-related protein 4	Dkk-4	Q9UBT3						2.53	0.395257	0.00663189	0.71577	1.3971	0.531732	2.041	0.489956	0.111279	1.3827	0.0529468
DKKL1.16309.30	Dickkopf-like protein 1	Soggy-1	Q9UK85						0.7916	1.26326	0.106144	1.362	0.734214	0.0463005	0.87509	1.14274	0.721115	0.99275	1
DKKL1.3644.5	Dickkopf-like protein 1	Soggy-1	Q9UK85						0.95948	1.04223	0.668046	0.69864	1.43135	0.118011	0.66294	1.50843	0.155316	1.1821	0.164316
DLAT.20185.44	Dihydrolipoyllysine-residue acetyltransferase component of pyruvate dehydrogenase complex, mitochondrial	ODP2	P10515	1					0.46074	2.17042	0.000939277	0.8117	1.23198	0.216684	0.26482	3.77615	0.0164978	1.6081	0.124911
DLD.10025.1	Dihydrolipoyl dehydrogenase, mitochondrial	DLDH	P09622						0.6444	1.55183	0.114031	1.5107	0.661945	0.466941	0.60048	1.66533	0.155316	0.92648	0.637507
DLD.15527.90	Dihydrolipoyl dehydrogenase, mitochondrial	DLDH	P09622						0.63511	1.57453	0.039685	1.6291	0.613836	0.466941	0.73496	1.36062	0.0939993	0.9872	0.95079
DLG2.19620.16	Disks large homolog 2	DLG2	Q15700		1				0.57505	1.73898	0.0564065	0.26889	3.71899	0.0463005	0.10645	9.39408	0.0164978	3.3983	0.0529468
DLG3.7897.75	Disks large homolog 3	DLG3	Q92796						1.0301	0.97078	0.0611164	0.75665	1.32162	0.0613769	0.78395	1.27559	0.155316	1.061	0.124911
DLG4.8070.88	Disks large homolog 4	DLG4	P78352		1				0.64091	1.56028	0.877492	0.33352	2.99832	0.0463005	0.12198	8.19807	0.021002	1.9968	0.0529468
DLGAP4.24436.23	Disks large-associated protein 4	DLGP4	Q9Y2H0	1					0.35533	2.81429	0.00105055	0.92886	1.07659	0.657747	0.22846	4.37713	0.032464	2.8059	0.0718105
DLK1.6373.54	Protein delta homolog 1	DLK1	P80370						1.1221	0.891186	0.714628	3.1456	0.317904	0.0463005	2.4448	0.409031	0.0517665	0.83971	0.44336
DLK1.6496.60	Protein delta homolog 1:Extracellular domain	DLK1:ECD	P80370						1.093	0.914913	0.668046	3.3281	0.300472	0.0463005	2.5296	0.395319	0.0517665	0.846	0.535682
DLK1.8380.244	Protein delta homolog 1:Cytoplasmic domain	DLK1:CD	P80370						0.89247	1.12049	0.0536454	1.1163	0.895817	0.118011	0.97122	1.02963	0.352871	0.9469	0.090435
DLK2.9359.9	Protein delta homolog 2	EGFL9	Q6UY11						0.47459	2.10708	0.0611164	8.2651	0.120991	0.0388459	1.7763	0.562968	0.181226	0.70842	0.365355
DLL1.5349.69	Delta-like protein 1	DLL1	O00548						0.74827	1.33642	0.469876	2.2126	0.451957	0.178531	1.2726	0.785793	0.352871	0.85343	0.365355
DLL1.8264.43	Delta-like protein 1	DLL1	O00548						0.76211	1.31215	0.373933	1.9921	0.501983	0.178531	1.3148	0.760572	0.43395	0.86877	0.286077
DLL3.9974.8	Delta-like protein 3	DLL3	Q9NYJ7						1.2005	0.832986	0.0224857	0.79151	1.26341	0.30377	1.0508	0.951656	0.523626	1.129	0.124911
DLL4.3305.6	Delta-like protein 4	DLL4	Q9NR61						1.0482	0.954016	0.624843	0.96946	1.0315	0.967926	0.94314	1.06029	0.721115	0.94983	0.44336
DLST.23699.61	Dihydrolipoyllysine-residue succinyltransferase component of 2-oxoglutarate dehydrogenase complex, mitochondrial	ODO2	P36957	1					0.1755	5.69801	0.000616813	0.6897	1.44991	0.260173	0.11834	8.45023	0.032464	1.9906	0.365355
DLX2.22123.15	Homeobox protein DLX-2	DLX2	Q07687						0.90607	1.10367	0.106144	1.1118	0.899442	0.145675	0.81037	1.234	0.519812	1.0476	0.090435
DLX3.11422.2	Homeobox protein DLX-3	DLX3	O60479						0.54419	1.83759	0.000545233	1.5548	0.64317	0.0517067	0.59659	1.67619	0.0787809	1.0611	0.0718105
DLX4.11910.27	Homeobox protein DLX-4	DLX4	Q92988	1					0.33163	3.01541	0.00105055	1.3419	0.745212	0.0745369	0.2874	3.47947	0.0164978	2.0943	0.0529468
DMBT1.19212.4	Deleted in malignant brain tumors 1 protein	DMBT1	Q9UGM3						0.95702	1.04491	0.721313	1.0689	0.935541	0.353235	1.02	0.980392	0.618934	0.93636	0.0718105
DMC1.23341.16	Meiotic recombination protein DMC1/LIM15 homolog	DMC1	Q14565	1					0.49706	2.01183	0.00356919	0.9711	1.02976	0.866013	0.33357	2.99787	0.0253848	2.1302	0.0529468
DMKN.5963.9	Dermokine	Dermokine	Q6E0U4						0.59124	1.69136	0.0012107	1.9267	0.519022	0.0388459	0.82311	1.2149	0.394362	1.2841	0.090435
DMKN.8535.102	Dermokine	Dermokine	Q6E0U4						0.97105	1.02981	0.231492	0.8553	1.16918	0.0944683	0.78305	1.27706	0.0939993	1.0859	0.0529468
DMRTB1.24688.9	Doublesex- and mab-3-related transcription factor B1	DMRTB	Q96MA1						1.0002	0.9998	0.075834	0.90866	1.10052	0.0745369	0.90739	1.10206	0.774306	1.0101	0.637507
DMRTC2.22369.12	Doublesex- and mab-3-related transcription factor C2	DMRTD	Q8IXT2						0.6215	1.60901	0.000545233	1.1782	0.848752	0.145675	0.70232	1.42385	0.0412277	0.99467	0.95079
DMTN.23650.2	Dematin	Dematin	Q08495						0.76572	1.30596	0.000417878	1.2523	0.798531	0.0745369	0.84302	1.18621	0.0253848	1.0484	0.090435
DNAI1.11396.39	Dynein intermediate chain 1, axonemal	DNAI1	Q9UI46						0.88975	1.12391	0.0475695	1.0461	0.955932	0.216684	0.94798	1.05487	0.352871	0.97859	0.365355
DNAJA2.11582.63	DnaJ homolog subfamily A member 2	DNJA2	O60884						0.72969	1.37044	0.00105055	1.1714	0.853679	0.102089	0.67174	1.48867	0.0517665	1.0652	0.286077
DNAJA4.9744.139	DnaJ homolog subfamily A member 4	DNJA4	Q8WW22	1					0.56594	1.76697	0.0164757	0.49651	2.01406	0.145675	0.19205	5.20698	0.0170175	2.714	0.0529468
DNAJB1.3852.19	DnaJ homolog subfamily B member 1	HSP 40	P25685	1					0.47995	2.08355	0.00518995	0.88215	1.13359	0.156784	0.27998	3.57168	0.0164978	1.4169	0.0718105
DNAJB11.7110.2	DnaJ homolog subfamily B member 11	DJB11	Q9UBS4						1.0392	0.962279	0.900309	1.6583	0.603027	0.178531	1.4818	0.674855	0.43395	0.83499	0.365355
DNAJB12.8006.12	DnaJ homolog subfamily B member 12	DJB12	Q9NXW2						0.4937	2.02552	0.0329605	4.4621	0.22411	0.0388459	1.5725	0.63593	0.669823	0.78165	0.365355
DNAJB13.24659.6	DnaJ homolog subfamily B member 13	DJB13	P59910						0.70107	1.42639	0.0976204	0.93747	1.0667	0.216684	0.55687	1.79575	0.0641554	1.0112	0.60358
DNAJB14.8037.53	DnaJ homolog subfamily B member 14:Lumenal domain	DJB14:LD	Q8TBM8						0.89069	1.12273	0.274011	1.008	0.992063	0.866013	0.82258	1.21569	0.242743	1.0397	0.124911
DNAJB14.8053.16	DnaJ homolog subfamily B member 14:Cytoplasmic domain	DJB14:CD	Q8TBM8						0.86888	1.15091	0.736975	0.95288	1.04945	0.657747	0.61497	1.6261	0.132666	1.2218	0.0529468
DNAJB2.11438.6	DnaJ homolog subfamily B member 2	DNJB2	P25686						0.70392	1.42062	0.039685	0.72416	1.38091	0.145675	0.46177	2.16558	0.0412277	1.3112	0.090435
DNAJB3.23252.4	DnaJ homolog subfamily B member 3	DNJB3	Q8WWF6						0.98475	1.01549	0.805823	0.97908	1.02137	0.933733	0.87295	1.14554	0.976404	1.3603	0.0529468
DNAJB4.18884.22	DnaJ homolog subfamily B member 4	DNJB4	Q9UDY4	1					0.30535	3.27493	0.00850033	0.71792	1.39291	0.260173	0.0963	10.3842	0.0164978	3.1385	0.0529468
DNAJB6.11606.22	DnaJ homolog subfamily B member 6	DNJB6	O75190						0.96507	1.03619	0.533945	0.75315	1.32776	0.0388459	0.68301	1.46411	0.0517665	1.0695	0.286077
DNAJB9.11214.40	DnaJ homolog subfamily B member 9	DNJB9	Q9UBS3						0.92801	1.07757	0.430471	1.3756	0.726956	0.216684	1.3451	0.743439	0.618934	0.77536	0.124911
DNAJC1.24917.95	DnaJ homolog subfamily C member 1	DNJC1	Q96KC8	1					0.41266	2.4233	0.000545233	1.1704	0.854409	0.30377	0.33001	3.03021	0.021002	1.6275	0.0529468
DNAJC10.8297.8	DnaJ homolog subfamily C member 10	DJC10	Q8IXB1						0.73043	1.36906	0.0224857	1.2596	0.793903	0.0745369	0.70444	1.41957	0.0517665	1.2298	0.0529468
DNAJC11.9783.75	DnaJ homolog subfamily C member 11	DJC11	Q9NVH1						0.99512	1.0049	0.469876	0.90522	1.1047	0.145675	0.91573	1.09202	0.878145	0.95467	0.090435
DNAJC12.21114.18	DnaJ homolog subfamily C member 12	DJC12	Q9UKB3	1					0.48269	2.07172	0.00518995	0.88807	1.12604	0.30377	0.32055	3.11964	0.0253848	1.6376	0.0529468
DNAJC15.7197.2	DnaJ homolog subfamily C member 15	DJC15	Q9Y5T4						0.96458	1.03672	0.863906	1.0785	0.927214	0.118011	0.96446	1.03685	0.477729	0.97685	0.090435
DNAJC16.10454.99	DnaJ homolog subfamily C member 16	DJC16	Q9Y2G8	1					0.42057	2.37773	0.000459987	1.2381	0.807689	0.178531	0.30727	3.25447	0.0164978	1.6064	0.0529468
DNAJC17.14655.1	DnaJ homolog subfamily C member 17	DJC17	Q9NVM6	1					0.58112	1.72081	0.0132785	0.72418	1.38087	0.0463005	0.35521	2.81524	0.0253848	1.8922	0.0529468
DNAJC18.8033.1	DnaJ homolog subfamily C member 18	DJC18	Q9H819						0.80495	1.24231	0.0913647	1.2063	0.828981	0.260173	0.84297	1.18628	0.477729	1.3467	0.0529468
DNAJC19.4545.53	Mitochondrial import inner membrane translocase subunit TIM14	DnaJ homolog	Q96DA6		1				0.82397	1.21364	0.205991	0.59343	1.68512	0.0388459	0.49385	2.02491	0.0164978	1.1074	0.219269
DNAJC27.12799.65	DnaJ homolog subfamily C member 27	DJC27	Q9NZQ0						0.67594	1.47942	0.0017993	1.0033	0.996711	0.719264	0.58586	1.70689	0.0412277	1.1938	0.090435
DNAJC30.7866.11	DnaJ homolog subfamily C member 30	DJC30	Q96LL9						0.74908	1.33497	0.0203743	0.78594	1.27236	0.118011	0.58563	1.70756	0.0170175	1.0807	0.286077
DNAJC4.8016.19	DnaJ homolog subfamily C member 4:N-term	DNJC4:N-term	Q9NNZ3						0.95104	1.05148	0.966114	1.0413	0.960338	0.30377	0.9687	1.03231	0.394362	1.0343	0.164316
DNAJC4.8653.132	DnaJ homolog subfamily C member 4:C-term	DNJC4:C-term	Q9NNZ3						0.89369	1.11896	0.620946	0.88467	1.13036	0.596073	0.75141	1.33083	0.242743	1.0966	0.124911
DNALI1.20437.9	Axonemal dynein light intermediate polypeptide 1	IDLC	O14645						0.6276	1.59337	0.000459987	1.8656	0.536021	0.0613769	0.85136	1.17459	0.774306	0.90531	0.090435
DNASE2B.6533.20	Deoxyribonuclease-2-beta	DNS2B	Q8WZ79						0.76043	1.31505	0.00207192	1.6293	0.613761	0.0517067	1.0102	0.989903	0.477729	0.91936	0.0718105
DNER.11442.1	Delta and Notch-like epidermal growth factor-related receptor:Cytoplasmic domain	DNER:CD	Q8NFT8						0.92873	1.07674	0.97944	0.94627	1.05678	0.216684	0.8906	1.12284	0.976404	0.96547	0.124911
DNER.9769.48	Delta and Notch-like epidermal growth factor-related receptor:Extracellular domain	DNER:ECD	Q8NFT8						0.42582	2.34841	0.051799	9.0344	0.110688	0.0388459	1.758	0.568828	0.155316	0.72713	0.365355
DNM1.24435.1	Dynamin-1	Dynamin	Q05193	1					0.15157	6.59761	0.000459987	4.2933	0.232921	0.0388459	0.28036	3.56684	0.0253848	1.4503	0.124911
DNM1L.21452.3	Dynamin-1-like protein	DNM1L	O00429	1					0.65978	1.51566	0.00312615	1.4029	0.712809	0.0613769	0.65488	1.527	0.0218127	1.3703	0.0529468
DNM2.11572.4	Dynamin-2	DYN2	P50570	1					0.45383	2.20347	0.00356919	1.2271	0.81493	0.260173	0.43644	2.29127	0.021002	1.7931	0.0718105
DNMT3L.19142.39	DNA (cytosine-5)-methyltransferase 3-like	DNM3L	Q9UJW3						0.87033	1.14899	0.00850033	1.1504	0.869263	0.0388459	0.95607	1.04595	0.567176	0.97085	0.124911
DNPEP.25037.4	Aspartyl aminopeptidase	DNPEP	Q9ULA0						0.96629	1.03489	0.85338	0.75445	1.32547	0.0944683	0.76032	1.31524	0.0939993	1.1162	0.0529468
DNPH1.17785.11	2'-deoxynucleoside 5'-phosphate N-hydrolase 1	RCL	O43598						0.92338	1.08298	0.759928	0.59306	1.68617	0.0745369	0.61516	1.62559	0.0939993	1.198	0.164316
DOC2B.7997.118	Double C2-like domain-containing protein beta	DOC2B	Q14184	1					0.2964	3.37382	0.000357267	1.2871	0.77694	0.657747	0.27975	3.57462	0.0253848	1.2488	0.219269
DOCK2.25904.17	Dedicator of cytokinesis protein 2	DOCK2	Q92608						0.76572	1.30596	0.0301258	0.81922	1.22067	0.118011	0.5456	1.83284	0.0253848	1.5617	0.0529468
DOCK9.14002.18	Dedicator of cytokinesis protein 9	DOCK9	Q9BZ29						0.86213	1.15992	0.0183069	0.99011	1.00999	0.731418	0.7692	1.30005	0.0164978	1.058	0.0529468
DOHH.24420.57	Deoxyhypusine hydroxylase	DOHH	Q9BU89	1					0.54098	1.8485	0.00950313	0.88082	1.13531	0.216684	0.3506	2.85225	0.021002	1.9205	0.0529468
DOK1.16831.7	Docking protein 1	DOK1	Q99704						1.0792	0.926612	0.490794	0.73165	1.36677	0.178531	1.006	0.994036	0.927956	0.95262	0.535682
DOK2.14246.50	Docking protein 2	DOK2	O60496						0.73645	1.35787	0.0845878	1.3434	0.74438	0.260173	0.70613	1.41617	0.111279	1.222	0.0529468
DOK2.19578.19	Docking protein 2	DOK2	O60496						0.65845	1.51872	0.122363	1.0255	0.975134	0.866013	0.42188	2.37034	0.032464	2.6314	0.0529468
DOT1L.12692.56	Histone-lysine N-methyltransferase, H3 lysine-79 specific	DOT1L	Q8TEK3						0.8653	1.15567	0.140494	1.3865	0.721241	0.0463005	1.0454	0.956572	0.274781	0.98395	1
DPCD.23272.8	Protein DPCD	DPCD	Q9BVM2	1					0.30577	3.27043	0.00241487	0.54382	1.83884	0.0517067	0.12143	8.2352	0.0170175	2.4567	0.0529468
DPEP1.10528.2	Dipeptidase 1	DPEP1	P16444						0.89591	1.11618	0.0781535	1.1915	0.839278	0.0463005	0.99388	1.00616	0.352871	1.0085	1
DPEP1.8794.13	Dipeptidase 1	DPEP1	P16444						1.1716	0.853534	0.0203743	0.96255	1.03891	0.596073	0.9608	1.0408	0.878145	1.0083	0.845922
DPEP2.8327.26	Dipeptidase 2	DPEP2	Q9H4A9						1.9933	0.501681	0.0985159	2.364	0.423012	0.0517067	2.3403	0.427296	0.210621	1.9089	0.0529468
DPH2.23670.11	2-(3-amino-3-carboxypropyl)histidine synthase subunit 2	DPH2	Q9BQC3						0.71217	1.40416	0.00850033	1.145	0.873362	0.260173	0.58889	1.69811	0.0164978	1.1155	0.113534
DPH5.23373.77	Diphthine methyl ester synthase	DPH5	Q9H2P9						0.68794	1.45362	0.0106226	1.2485	0.800961	0.0944683	0.65443	1.52805	0.0517665	1.3185	0.0718105
DPH7.25235.2	Diphthine methyltransferase	DPH7	Q9BTV6	1					0.44414	2.25154	0.000616813	1.0842	0.922339	0.933733	0.32104	3.11488	0.021002	1.9022	0.0529468
DPP10.7890.68	Inactive dipeptidyl peptidase 10	DPP10	Q8N608						1.0005	0.9995	0.533945	0.96448	1.03683	0.596073	1.013	0.987167	0.43395	0.92602	0.0529468
DPP4.15460.9	Dipeptidyl peptidase 4	CD26	P27487						0.85858	1.16471	0.373933	0.92081	1.086	0.596073	0.69056	1.4481	0.132666	1.1969	0.0529468
DPP6.21969.5	Dipeptidyl aminopeptidase-like protein 6	DPP6	P42658						0.92649	1.07934	0.668046	0.86591	1.15485	0.30377	0.83338	1.19993	0.312417	1.0867	0.365355
DPP7.8346.9	Dipeptidyl peptidase 2	DPP2	Q9UHL4						0.54352	1.83986	0.00105055	1.3218	0.756544	0.178531	0.79392	1.25957	0.523626	0.86003	0.164316
DPP8.25281.50	Dipeptidyl peptidase 8	DPP8	Q6V1X1						0.56949	1.75596	0.000939277	2.0006	0.49985	0.0613769	0.85176	1.17404	0.774306	1.0924	0.219269
DPPA4.21589.80	Developmental pluripotency-associated protein 4	DPPA4	Q7L190						0.94367	1.05969	0.966114	0.85197	1.17375	0.0463005	0.78491	1.27403	0.210621	1.0713	0.0529468
DPT.4979.34	Dermatopontin	DERM	Q07507						2.1949	0.455602	0.00950313	1.9268	0.518995	0.216684	2.4313	0.411303	0.0641554	1.3255	0.164316
DPY30.13943.38	Protein dpy-30 homolog	DPY30	Q9C005						0.89928	1.112	0.690337	0.36637	2.72948	0.40757	0.19669	5.08414	0.0787809	2.9795	0.0718105
DPYS.20165.4	Dihydropyrimidinase	DPYS	Q14117						0.87676	1.14056	0.45022	0.81735	1.22347	0.260173	0.76371	1.3094	0.181226	1.2509	0.090435
DPYSL4.20247.17	Dihydropyrimidinase-related protein 4	DPYL4	O14531						0.7199	1.38908	0.0435456	0.83899	1.19191	0.0944683	0.53737	1.86092	0.0641554	1.2565	0.090435
DPYSL5.12683.156	Dihydropyrimidinase-related protein 5	DPYL5	Q9BPU6	1					0.093378	10.7092	0.00454119	0.53617	1.86508	0.30377	0.023216	43.0737	0.0164978	3.6635	0.124911
DRAP1.24636.9	Dr1-associated corepressor	Dr1-associated corepressor	Q14919						0.89883	1.11256	0.923614	0.66586	1.50182	0.0388459	0.49905	2.00381	0.0641554	1.3891	0.090435
DRAXIN.7084.1	Draxin	DRAXI	Q8NBI3						1.0769	0.928591	0.0913647	1.111	0.90009	1	1.0814	0.924727	0.878145	0.96221	0.124911
DRG1.17849.6	Developmentally-regulated GTP-binding protein 1	DRG1	Q9Y295	1					0.39511	2.53094	0.00518995	1.0757	0.929627	0.933733	0.27203	3.67607	0.0164978	1.9364	0.0529468
DRGX.8034.6	Dorsal root ganglia homeobox protein	DRGX	A6NNA5						0.81957	1.22015	0.00137218	1.0808	0.925241	0.0768925	0.89968	1.11151	0.878145	0.98856	0.845922
DSC1.10882.12	Desmocollin-1	Desmocollin-1	Q08554						0.84267	1.1867	0.0435456	1.2802	0.781128	0.0517067	0.96466	1.03663	0.43395	0.97806	0.535682
DSC2.13126.52	Desmocollin-2	DSC2	Q02487						0.81331	1.22954	0.829566	6.3078	0.158534	0.0517067	3.3115	0.301978	0.0641554	0.70458	0.124911
DSC3.4981.6	Desmocollin-3	DSC3	Q14574						0.79232	1.26212	0.00935029	1.1466	0.872144	0.0944683	0.83138	1.20282	0.242743	0.94208	0.124911
DSCAM.9175.48	Down syndrome cell adhesion molecule	DSCAM	O60469						0.60136	1.6629	0.00356919	1.8001	0.555525	0.0517067	1.2671	0.789204	0.523626	0.73825	0.090435
DSCAML1.18886.28	Down syndrome cell adhesion molecule-like protein 1	DSCL1	Q8TD84						0.45513	2.19717	0.00518995	2.5368	0.394197	0.0517067	1.0635	0.940291	0.774306	0.77847	0.365355
DSCC1.23679.43	Sister chromatid cohesion protein DCC1	DCC1	Q9BVC3						0.8481	1.17911	0.00241487	1.0569	0.946163	0.118011	0.80346	1.24462	0.0654675	1.0573	0.124911
DSG1.2976.58	Desmoglein-1	Desmoglein-1	Q02413						1.1354	0.880747	0.33912	0.50667	1.97367	0.0613769	0.64972	1.53912	0.0787809	1.1858	0.124911
DSG2.20517.1	Desmoglein-2	Desmoglein-2	Q14126						0.74891	1.33527	0.45022	3.0306	0.329968	0.0517067	1.0627	0.940999	0.927956	1.039	1
DSG2.9484.75	Desmoglein-2	Desmoglein-2	Q14126						1.3685	0.730727	0.171278	1.2152	0.82291	0.353235	1.32	0.757576	0.669823	1.1073	0.535682
DSG3.11310.8	Desmoglein-3	Desmoglein-3	P32926						1.5758	0.634598	0.00850033	0.55244	1.81015	0.118011	1.3808	0.724218	0.155316	0.8386	0.0529468
DSG3.16317.20	Desmoglein-3	Desmoglein-3	P32926						1.4853	0.673265	0.0106226	0.54082	1.84904	0.118011	0.82348	1.21436	0.394362	1.4286	0.0529468
DSG4.22568.7	Desmoglein-4	DSG4	Q86SJ6						0.91782	1.08954	0.714628	0.92603	1.07988	0.531732	0.80537	1.24167	0.312417	1.1285	0.0529468
DSTN.18883.4	Destrin	DEST	P60981	1					0.53138	1.88189	0.00587693	1.0464	0.955657	0.531732	0.40287	2.48219	0.032464	2.2045	0.0529468
DSTN.22958.6	Destrin	DEST	P60981	1					0.17244	5.79912	0.000357267	1.4358	0.696476	0.596073	0.13734	7.2812	0.0170175	2.7038	0.0529468
DTD1.19194.9	D-tyrosyl-tRNA(Tyr) deacylase 1	Histidyl-tRNA synthetase-related	Q8TEA8						0.52054	1.92108	0.00753294	1.3736	0.728014	0.657747	0.58873	1.69857	0.0517665	1.2339	0.124911
DTD2.18280.29	Putative D-tyrosyl-tRNA(Tyr) deacylase 2	DTD2	Q96FN9	1					0.37514	2.66567	0.00356919	0.5092	1.96386	0.0944683	0.19782	5.0551	0.0164978	2.2778	0.0718105
DTNA.24701.21	Dystrobrevin alpha	DTNA	Q9Y4J8						0.82127	1.21763	0.00397685	1.1796	0.847745	0.0463005	0.89744	1.11428	0.774306	1.0055	0.89993
DTNA.25087.11	Dystrobrevin alpha	DTNA	Q9Y4J8	1					0.1921	5.20562	0.000459987	0.94876	1.05401	0.353235	0.090252	11.0801	0.0164978	3.038	0.0718105
DTNBP1.23352.9	Dysbindin	DTBP1	Q96EV8						0.85322	1.17203	0.0106007	1.2555	0.796495	0.0613769	0.94865	1.05413	0.580523	0.98827	0.44336
DTX1.11430.49	E3 ubiquitin-protein ligase DTX1	DTX1	Q86Y01						0.95045	1.05213	0.646803	0.71907	1.39069	0.0388459	0.66283	1.50868	0.0939993	1.1088	0.0529468
DTX3L.11643.73	E3 ubiquitin-protein ligase DTX3L	DTX3L	Q8TDB6						0.73654	1.3577	0.00850033	1.1012	0.9081	0.30377	0.89648	1.11547	0.567176	1.0882	0.286077
DTYMK.19504.22	Thymidylate kinase	KTHY	P23919	1					0.35785	2.79447	0.0110451	0.84282	1.18649	0.353235	0.18017	5.55031	0.0170175	3.6498	0.0529468
DUPD1.23323.25	Dual specificity phosphatase DUPD1	DUPD1	Q68J44						0.94771	1.05518	0.85338	0.8462	1.18175	0.30377	0.66286	1.50861	0.312417	1.3259	0.0529468
DUS2.13506.10	tRNA-dihydrouridine(20) synthase [NAD(P)+]-like	DUS2L	Q9NX74						0.99188	1.00819	0.469876	0.6354	1.57381	0.118011	0.66299	1.50832	0.111279	1.2023	0.219269
DUSP10.21183.1	Dual specificity protein phosphatase 10	DUS10	Q9Y6W6						0.79985	1.25023	0.0106226	1.5375	0.650407	0.0463005	1.1341	0.881756	0.111279	1.0759	0.286077
DUSP13.6525.17	Dual specificity protein phosphatase 13 isoform A	DUSP13	Q6B8I1						1.0377	0.96367	0.533945	0.86103	1.1614	0.466941	0.97918	1.02126	1	1.142	0.0718105
DUSP15.12838.28	Dual specificity protein phosphatase 15	DUS15	Q9H1R2						0.68972	1.44986	0.0644941	1.1463	0.872372	0.657747	0.59655	1.67631	0.242743	1.3264	0.0529468
DUSP16.14631.22	Dual specificity protein phosphatase 16	DUS16	Q9BY84						0.89197	1.12111	0.218818	1.1097	0.901144	0.0613769	0.89972	1.11146	0.826161	1.0515	0.124911
DUSP18.20959.12	Dual specificity protein phosphatase 18	DUS18	Q8NEJ0	1					0.5218	1.91644	0.000459987	0.95079	1.05176	0.353235	0.36488	2.74063	0.0164978	1.392	0.124911
DUSP19.20984.142	Dual specificity protein phosphatase 19	DUS19	Q8WTR2						0.90271	1.10778	0.0475695	1.1486	0.870625	0.0517067	1.0004	0.9996	0.242743	0.95053	0.0529468
DUSP21.21191.24	Dual specificity protein phosphatase 21	DUS21	Q9H596						0.67699	1.47713	0.0344914	1.3523	0.739481	0.0745369	0.68896	1.45146	0.181226	1.3222	0.0529468
DUSP23.17326.44	Dual specificity protein phosphatase 23	DUS23	Q9BVJ7						1.0054	0.994629	0.145407	0.91264	1.09572	0.118011	0.90287	1.10758	0.906228	0.98015	0.365355
DUSP26.8967.6	Dual specificity protein phosphatase 26	DUS26	Q9BV47						0.76704	1.30371	0.106144	0.76755	1.30285	0.216684	0.57097	1.75141	0.111279	1.5554	0.0529468
DUSP3.3480.7	Dual specificity protein phosphatase 3	DUS3	P51452						0.76075	1.31449	0.0132785	0.72385	1.3815	0.0517067	0.47063	2.12481	0.0164978	1.3397	0.090435
DUSP4.10035.6	Dual specificity protein phosphatase 4	DUS4	Q13115						0.93414	1.0705	0.85338	1.0401	0.961446	0.118011	0.96313	1.03828	0.274781	1.0069	0.845922
DUSP6.12341.8	Dual specificity protein phosphatase 6	DUS6	Q16828						0.85919	1.16389	0.051799	0.88198	1.13381	0.40757	0.78866	1.26797	0.0939993	1.0981	0.124911
DUT.9995.6	Deoxyuridine 5'-triphosphate nucleotidohydrolase, mitochondrial	DUT	P33316	1					0.56432	1.77204	0.0247492	0.49728	2.01094	0.145675	0.28077	3.56163	0.0253848	1.7404	0.124911
DVL2.13575.40	Segment polarity protein dishevelled homolog DVL-2	DVL2	O14641						1.2061	0.829119	0.602939	1.2494	0.800384	0.657747	1.2713	0.786596	0.477729	1.5207	0.0529468
DYNC1LI1.24981.8	Cytoplasmic dynein 1 light intermediate chain 1	DC1L1	Q9Y6G9	1					0.36829	2.71525	0.00241487	0.63261	1.58075	0.531732	0.15672	6.38081	0.021002	3.0781	0.0529468
DYNC1LI2.25053.1	Cytoplasmic dynein 1 light intermediate chain 2	DC1L2	O43237	1					0.16646	6.00745	0.000357267	1.1071	0.903261	0.731418	0.11024	9.07112	0.0164978	3.1514	0.124911
DYNLL1.3881.49	Dynein light chain 1, cytoplasmic	DLC8	P63167						0.88569	1.12906	0.0985159	1.0795	0.926355	0.596073	0.82405	1.21352	0.312417	0.96766	0.469188
DYNLL2.11493.169	Dynein light chain 2, cytoplasmic	DYL2	Q96FJ2						0.36277	2.75657	0.00312615	3.0595	0.326851	0.353235	0.69048	1.44827	0.274781	1.1969	0.0529468
DYNLRB1.3845.51	Dynein light chain roadblock-type 1	DLRB1	Q9NP97	1					0.22947	4.35787	0.00155654	0.34002	2.941	0.260173	0.060819	16.4422	0.0170175	4.2017	0.0529468
DYNLRB2.17827.53	Dynein light chain roadblock-type 2	DLRB2	Q8TF09						0.91318	1.09507	0.154921	1.0891	0.918189	0.0388459	0.93728	1.06692	0.721115	0.98754	0.535682
DYNLT1.14331.262	Dynein light chain Tctex-type 1	DYLT1	P63172						0.87659	1.14078	0.373933	0.86629	1.15435	0.731418	0.86132	1.16101	0.826161	1.0795	0.95079
DYNLT3.12867.40	Dynein light chain Tctex-type 3	DYLT3	P51808						0.92722	1.07849	0.690337	0.75038	1.33266	0.0745369	0.74259	1.34664	0.0641554	1.1395	0.0718105
DYRK1A.25301.48	Dual specificity tyrosine-phosphorylation-regulated kinase 1A	DYR1A	Q13627						1.0211	0.979336	0.490794	0.89188	1.12123	0.466941	1.0743	0.930839	0.43395	0.95792	0.365355
DYRK2.20205.55	Dual specificity tyrosine-phosphorylation-regulated kinase 2	DYRK2	Q92630						0.792	1.26263	0.00312615	1.2405	0.806127	0.0613769	0.85015	1.17626	0.394362	1.0369	0.090435
DYRK3.21662.121	Dual specificity tyrosine-phosphorylation-regulated kinase 3	DYRK3	O43781						0.86489	1.15622	0.0110451	1.1889	0.841114	0.118011	0.95636	1.04563	0.826161	0.94704	0.090435
DYRK3.4359.87	Dual specificity tyrosine-phosphorylation-regulated kinase 3	DYRK3	O43781						1.0422	0.959509	0.923614	0.84517	1.18319	0.30377	1.026	0.974659	0.878145	0.93585	0.286077
DYTN.22124.94	Dystrotelin	DYTN	A2CJ06						0.561	1.78253	0.0611164	0.53903	1.85518	0.145675	0.28283	3.53569	0.0170175	1.6891	0.0529468
E2F5.22125.9	E2F5	E2F5	Q15329						0.98679	1.01339	0.016085	1.0354	0.96581	0.353235	0.80328	1.2449	0.032464	1.114	0.0529468
EBAG9.19323.1	Receptor-binding cancer antigen expressed on SiSo cells	RCAS1	O00559						1.0329	0.968148	0.668046	1.1032	0.906454	0.657747	0.86818	1.15183	0.210621	1.3452	0.0529468
EBAG9.19802.22	Receptor-binding cancer antigen expressed on SiSo cells	RCAS1	O00559	1	1				0.48507	2.06156	0.00155654	0.62265	1.60604	0.0463005	0.26029	3.84187	0.0164978	1.9789	0.090435
EBP.23271.20	3-beta-hydroxysteroid-Delta(8),Delta(7)-isomerase	EBP	Q15125						0.61111	1.63637	0.000459987	1.8962	0.527371	0.0388459	0.89314	1.11965	0.826161	1.0682	0.737351
ECE1.3611.70	Endothelin-converting enzyme 1:Extracellular domain	Endothelin-converting enzyme 1:ECD	P42892				1		2.6795	0.373204	0.000616813	0.7991	1.25141	0.260173	1.6621	0.601649	0.0164978	1.1053	0.365355
ECE1.8767.44	Endothelin-converting enzyme 1:Cytoplasmic domain	Endothelin-converting enzyme 1:CD	P42892						0.97215	1.02865	0.274011	0.83187	1.20211	0.0944683	0.83954	1.19113	0.274781	1.0129	0.44336
ECEL1.7076.17	Endothelin-converting enzyme-like 1	ECEL1	O95672						0.96333	1.03807	0.537128	0.91472	1.09323	0.216684	0.88759	1.12665	0.274781	1.0174	0.44336
ECH1.12662.82	Delta(3,5)-Delta(2,4)-dienoyl-CoA isomerase, mitochondrial	ECH1	Q13011						0.48587	2.05816	0.0985159	0.57651	1.73458	0.178531	0.20664	4.83933	0.021002	1.7808	0.090435
ECHDC1.20952.15	Ethylmalonyl-CoA decarboxylase	ECHD1	Q9NTX5						0.8166	1.22459	0.373933	0.24634	4.05943	0.216684	0.1357	7.3692	0.0517665	2.8972	0.0718105
ECHS1.17787.1	Enoyl-CoA hydratase, mitochondrial	Enoyl-CoA hydratase	P30084	1	1				0.1927	5.18941	0.000788771	0.32041	3.121	0.0463005	0.064147	15.5892	0.0170175	2.4099	0.164316
ECI1.19367.34	Enoyl-CoA delta isomerase 1, mitochondrial	D3D2	P42126	1					0.24368	4.10374	0.00207192	0.92536	1.08066	0.866013	0.19056	5.24769	0.0164978	1.4316	0.44336
ECI2.12859.33	Enoyl-CoA delta isomerase 2, mitochondrial	PECI	O75521	1					0.19211	5.20535	0.000332646	1.129	0.88574	0.0745369	0.12865	7.77303	0.0164978	1.7294	0.124911
ECM1.3366.51	Extracellular matrix protein 1	ECM1	Q16610						1.3891	0.719891	0.051799	0.81299	1.23003	0.30377	1.0618	0.941797	0.567176	1.2186	0.164316
ECRG4.6362.6	Augurin	AUGN	Q9H1Z8						0.89429	1.11821	0.357824	1.0907	0.916842	0.40757	1.1507	0.869036	0.274781	0.8778	0.0529468
EDA.14024.196	Ectodysplasin-A, secreted form	EDA	Q92838						0.97312	1.02762	0.356083	0.86646	1.15412	0.0944683	0.91019	1.09867	0.976404	1.0216	0.431658
EDA.2826.53	Ectodysplasin-A, secreted form	EDA	Q92838						0.96315	1.03826	0.624843	0.9977	1.00231	0.933733	1.035	0.966184	0.669823	0.8979	0.124911
EDA2R.3083.71	Tumor necrosis factor receptor superfamily member 27	XEDAR	Q9HAV5					1	0.989	1.01112	0.943976	4.5403	0.22025	0.0388459	4.2483	0.235388	0.0170175	0.74146	0.090435
EDAR.2977.7	Tumor necrosis factor receptor superfamily member EDAR	EDAR	Q9UNE0						0.70561	1.41721	0.00105055	1.1984	0.834446	0.216684	0.76791	1.30224	0.477729	1.0095	0.845922
EDC4.13066.42	Enhancer of mRNA-decapping protein 4	EDC4	Q6P2E9						1.0644	0.939496	0.805823	0.4439	2.25276	0.0517067	0.41581	2.40494	0.155316	2.0384	0.0529468
EDDM3A.9536.16	Epididymal secretory protein E3-alpha	EP3A	Q14507						0.78284	1.2774	0.304868	0.70896	1.41052	0.30377	0.46656	2.14335	0.111279	1.7963	0.0529468
EDDM3B.7782.34	Epididymal secretory protein E3-beta	EP3B	P56851						0.88807	1.12604	0.205991	1.1519	0.868131	0.216684	1.0102	0.989903	0.523626	0.89129	0.0718105
EDEM2.21512.6	ER degradation-enhancing alpha-mannosidase-like 2	EDEM2	Q9BV94						0.75863	1.31817	0.00518995	1.1196	0.893176	0.0613769	0.71471	1.39917	0.0253848	1.2316	0.0529468
EDF1.12415.122	Endothelial differentiation-related factor 1	EDF1	O60869						1.0606	0.942863	0.533945	0.64046	1.56138	0.0745369	0.81961	1.22009	0.394362	0.93033	0.0529468
EDIL3.9360.33	EGF-like repeat and discoidin I-like domain-containing protein 3	EDIL3	O43854						1.217	0.821693	0.373933	2.0935	0.477669	0.40757	1.6504	0.605914	0.43395	0.89984	0.0529468
EDN1.6495.14	Endothelin-1	Endothelin 1	P05305						0.98212	1.01821	0.527476	0.86183	1.16032	0.178531	0.80916	1.23585	0.0939993	0.97373	0.44336
EDN2.12574.36	Endothelin-2	Endothelin 2	P20800						1.4428	0.693097	0.140494	3.5199	0.284099	0.216684	2.5514	0.391942	0.0517665	0.82962	0.44336
EDN3.15383.200	Endothelin-3	Endothelin 3	P14138						0.85616	1.16801	0.0475695	1.0868	0.920132	0.178531	0.79773	1.25356	0.0164978	1.1976	0.0529468
EDN3.6113.31	Endothelin-3	Endothelin 3	P14138						0.92734	1.07835	0.923614	0.75464	1.32514	0.0613769	0.69121	1.44674	0.111279	1.1288	0.090435
EEA1.14043.12	Early endosome antigen 1	EEA1	Q15075						0.82039	1.21893	0.140494	0.78629	1.2718	0.0613769	0.6353	1.57406	0.0787809	1.1953	0.124911
EED.21116.13	Polycomb protein EED	EED	O75530	1					0.49339	2.02679	0.00207192	0.96555	1.03568	0.975825	0.37078	2.69702	0.0164978	1.8067	0.0529468
EEF1A1.25256.153	Elongation factor 1-alpha 1	EF-1-alpha-1	P68104	1					0.35307	2.8323	0.00587693	0.57527	1.73831	0.657747	0.11271	8.87233	0.0253848	4.4518	0.0529468
EEF1A1.25256.23	Elongation factor 1-alpha 1	EF-1-alpha-1	P68104	1					0.3771	2.65182	0.00663189	0.38796	2.57759	0.118011	0.12462	8.02439	0.021002	3.4683	0.0529468
EEF1A1.25906.5	Elongation factor 1-alpha 1	EF-1-alpha-1	P68104						0.77407	1.29187	0.039685	1.0261	0.974564	0.731418	0.66269	1.509	0.0517665	1.028	0.535682
EEF1AKMT1.23259.23	EEF1A lysine methyltransferase 1	EFMT1	Q8WVE0	1					0.54054	1.85	0.00753294	0.99758	1.00243	0.798502	0.37525	2.66489	0.021002	1.7134	0.0529468
EEF1B2.5882.34	Elongation factor 1-beta	EF-1-beta	P24534	1					0.38357	2.60709	0.00207192	0.66881	1.49519	0.0745369	0.18555	5.38938	0.0170175	2.3805	0.0529468
EEF1D.17826.341	Elongation factor 1-delta	EF1D	P29692	1					0.33862	2.95316	0.00275158	0.63459	1.57582	0.30377	0.17718	5.64398	0.0170175	2.9138	0.0529468
EEF1E1.21628.6	Eukaryotic translation elongation factor 1 epsilon-1	MCA3	O43324	1					0.65238	1.53285	0.000788771	1.0127	0.987459	0.759859	0.5549	1.80213	0.0170175	1.1858	0.124911
EEF1G.24111.10	Elongation factor 1-gamma	EF1G	P26641						0.89386	1.11874	0.356083	0.84323	1.18592	0.0613769	0.64828	1.54254	0.0412277	1.3018	0.124911
EEF2K.12332.7	Eukaryotic elongation factor 2 kinase	EF2K	O00418						0.74384	1.34438	0.051799	0.99586	1.00416	0.933733	0.68774	1.45404	0.132666	1.3826	0.0718105
EEF2KMT.25240.1	Protein-lysine N-methyltransferase EEF2KMT	EF2KT	Q96G04						0.75537	1.32385	0.051799	1.2828	0.779545	0.196114	0.70001	1.42855	0.0641554	1.2773	0.0718105
EFCAB1.23274.27	EF-hand calcium-binding domain-containing protein 1	EFCB1	Q9HAE3						0.55505	1.80164	0.0721098	1.0047	0.995322	0.40757	0.30058	3.3269	0.111279	2.9498	0.0529468
EFCAB14.10830.5	EF-hand calcium-binding domain-containing protein 14:N-term	K0494:N-term	O75071						0.95217	1.05023	0.556509	1.0656	0.938438	0.30377	0.98885	1.01128	0.721115	0.94689	0.286077
EFCAB14.9514.46	EF-hand calcium-binding domain-containing protein 14:C-term	K0494:C-term	O75071						0.59956	1.66789	0.0845878	0.6904	1.44844	0.260173	0.44734	2.23544	0.111279	1.32	0.164316
EFEMP1.8480.29	EGF-containing fibulin-like extracellular matrix protein 1	FBLN3	Q12805						0.52631	1.90002	0.289451	5.4233	0.18439	0.0388459	1.5967	0.626292	0.132666	0.78819	0.219269
EFHD1.19616.100	EF-hand domain-containing protein D1	EFHD1	Q9BUP0	1					0.39516	2.53062	0.00155654	1.0897	0.917684	1	0.27692	3.61115	0.021002	2.5507	0.0529468
EFHD2.22037.47	EF-hand domain-containing protein D2	EFHD2	Q96C19						1.5539	0.643542	0.205991	0.51457	1.94337	0.531732	0.57187	1.74865	0.274781	2.86	0.0529468
EFNA2.10801.11	Ephrin-A2	Ephrin-A2	O43921						0.36303	2.75459	0.00312615	3.9917	0.25052	0.0463005	1.1264	0.887784	0.774306	0.67925	0.286077
EFNA2.14124.6	Ephrin-A2	Ephrin-A2	O43921						0.37772	2.64746	0.00356919	4.1322	0.242002	0.0463005	1.1509	0.868885	0.826161	0.66122	0.219269
EFNA2.22580.29	Ephrin-A2	Ephrin-A2	O43921						1.1401	0.877116	0.122363	0.57858	1.72837	0.0463005	0.71472	1.39915	0.0939993	1.0792	0.124911
EFNA3.14153.8	Ephrin-A3	Ephrin-A3	P52797						0.23842	4.19428	0.00137218	6.3058	0.158584	0.0388459	1.1085	0.90212	0.927956	0.67282	0.365355
EFNA3.5759.10	Ephrin-A3	Ephrin-A3	P52797						0.25266	3.95789	0.00155654	7.1107	0.140633	0.0388459	1.1687	0.855652	0.826161	0.68717	0.365355
EFNA4.14050.61	Ephrin-A4	Ephrin-A4	P52798						1.1141	0.897585	0.185999	1.2287	0.813868	0.178531	1.4797	0.675813	0.0164978	0.87526	0.0718105
EFNA5.2615.60	Ephrin-A5	Ephrin-A5	P52803						0.36547	2.7362	0.00404965	4.5525	0.21966	0.0463005	1.1271	0.887233	0.826161	0.68086	0.219269
EFNB1.13104.32	Ephrin-B1	EFNB1	P98172						0.88308	1.1324	0.877492	4.1287	0.242207	0.0613769	2.149	0.465333	0.0787809	0.73719	0.219269
EFNB1.5746.37	Ephrin-B1	EFNB1	P98172						0.92117	1.08558	0.392734	1.6616	0.60183	0.0517067	1.6838	0.593895	0.0164978	0.83025	0.0529468
EFNB2.14131.37	Ephrin-B2:Extracellular domain	EFNB2:ECD	P52799						0.57308	1.74496	0.0203743	6.3742	0.156882	0.0388459	2.2495	0.444543	0.242743	0.69201	0.365355
EFNB2.8772.5	Ephrin-B2:Cytoplasmic domain	EFNB2:CD	P52799						0.85328	1.17195	0.00663189	1.176	0.85034	0.118011	0.9745	1.02617	0.523626	0.92355	0.0529468
EFNB3.2514.65	Ephrin-B3:Extracellular domain	Ephrin-B3:ECD	Q15768						1.0957	0.912659	0.412828	0.69809	1.43248	0.178531	0.89262	1.1203	0.274781	0.89251	0.365355
EFNB3.7785.1	Ephrin-B3:Cytoplasmic domain	Ephrin-B3:CD	Q15768						0.87756	1.13952	0.668046	0.95	1.05263	0.40757	0.65157	1.53475	0.274781	1.3056	0.0529468
EFS.12572.236	Embryonal Fyn-associated substrate	EFS	O43281	1					0.63137	1.58386	0.000939277	0.87024	1.14911	0.0745369	0.55416	1.80453	0.021002	1.4852	0.0529468
EGF.11949.25	Epidermal growth factor:Cytoplasmic domain	EGF:CD	P01133						0.62405	1.60244	0.00137218	1.4594	0.685213	0.0944683	0.65412	1.52877	0.0641554	1.2016	0.0718105
EGF.5509.7	Epidermal growth factor:Extracellular domain	EGF:ECD	P01133						0.73749	1.35595	0.160783	1.0085	0.991572	0.933733	0.6095	1.64069	0.0412277	1.4963	0.0718105
EGFL6.17454.15	Epidermal growth factor-like protein 6	EGFL6	Q8IUX8						0.82914	1.20607	0.289451	1.159	0.862813	0.178531	0.72834	1.37299	0.274781	1.1436	0.0529468
EGFLAM.12338.27	Pikachurin	EGFLA	Q63HQ2						1.4137	0.707364	0.0781535	2.1319	0.469065	0.216684	1.9867	0.503347	0.181226	0.84489	0.535682
EGFR.19567.1	Epidermal growth factor receptor variant III	EGFRvIII	P00533						0.96641	1.03476	0.85338	1.0017	0.998303	1	0.83046	1.20415	0.567176	1.1484	0.124911
EGFR.2677.1	Epidermal growth factor receptor	ERBB1	P00533						0.69191	1.44527	0.106144	2.2231	0.449822	0.0517067	0.87403	1.14413	1	0.92975	0.737351
EGLN1.9901.28	Egl nine homolog 1	EGLN1	Q9GZT9	1					0.18313	5.4606	0.000697146	0.93627	1.06807	0.731418	0.12858	7.77726	0.0170175	3.735	0.124911
EGLN2.24674.22	Egl nine homolog 2	EGLN2	Q96KS0						0.59395	1.68364	0.0781535	0.61677	1.62135	0.216684	0.31907	3.13411	0.0517665	2.1013	0.0718105
EGLN3.20986.58	Egl nine homolog 3	EGLN3	Q9H6Z9						0.71354	1.40146	0.0985159	0.6926	1.44383	0.0944683	0.45992	2.17429	0.132666	1.7173	0.0529468
EHBP1.12813.18	EH domain-binding protein 1	EHBP1	Q8NDI1						0.72554	1.37828	0.00518995	1.2669	0.789328	0.145675	0.73022	1.36945	0.111279	1.1988	0.0529468
EHD2.23640.10	EH domain-containing protein 2	EHD2	Q9NZN4						1.0936	0.914411	0.602939	0.76938	1.29975	0.657747	0.86798	1.1521	0.477729	3.0724	0.0718105
EHF.13387.55	ETS homologous factor	EHF	Q9NZC4						0.88784	1.12633	0.0781535	1.0023	0.997705	1	0.79663	1.25529	0.0253848	1.0558	0.090435
EHMT2.5843.60	Histone-lysine N-methyltransferase EHMT2	NG36	Q96KQ7						0.88589	1.12881	0.0319113	1.1672	0.856751	0.0388459	0.90197	1.10868	0.878145	1.0038	0.845922
EID3.8079.39	EP300-interacting inhibitor of differentiation 3	EID3	Q8N140						0.8134	1.22941	0.0475695	1.5466	0.64658	0.0463005	1.2789	0.781922	0.0939993	0.88911	0.219269
EIF1AD.13545.97	Probable RNA-binding protein EIF1AD	EIF1A	Q8N9N8						0.89854	1.11292	0.900309	1.1764	0.850051	0.933733	0.64022	1.56196	0.210621	1.2944	0.0529468
EIF1AX.9850.38	Eukaryotic translation initiation factor 1A, X-chromosomal	IF1AX	P47813						0.8995	1.11173	0.231492	0.97812	1.02237	0.596073	0.8871	1.12727	0.721115	0.95965	0.219269
EIF1B.12701.1	Eukaryotic translation initiation factor 1b	EIF1B	O60739	1					0.20053	4.98679	0.00207192	0.82202	1.21652	0.30377	0.12232	8.17528	0.0170175	3.9185	0.0529468
EIF2A.25105.70	Eukaryotic translation initiation factor 2A	EIF2A	Q9BY44						0.75807	1.31914	0.00454119	1.2404	0.806192	0.145675	0.77057	1.29774	0.181226	1.0103	0.845922
EIF2A.25105.87	Eukaryotic translation initiation factor 2A	EIF2A	Q9BY44	1					0.54663	1.82939	0.039685	0.47906	2.08742	0.0745369	0.17774	5.6262	0.021002	3.5828	0.0529468
EIF2B1.10080.9	Translation initiation factor eIF-2B subunit alpha	EI2BA	Q14232						0.81057	1.2337	0.304868	0.5609	1.78285	0.0944683	0.36594	2.73269	0.0253848	2.1207	0.090435
EIF2S1.19259.176	Eukaryotic translation initiation factor 2 subunit 1	IF2A	P05198	1					0.45189	2.21293	0.0247492	0.50667	1.97367	0.40757	0.14216	7.03433	0.021002	4.713	0.0529468
EIF2S2.24723.58	Eukaryotic translation initiation factor 2 subunit 2	eIF-2-beta	P20042	1					0.57767	1.73109	0.0218995	0.67544	1.48052	0.0745369	0.33287	3.00418	0.021002	2.1553	0.090435
EIF3B.24979.17	Eukaryotic translation initiation factor 3 subunit B	EIF3B	P55884						0.53122	1.88246	0.0164757	0.71492	1.39876	0.596073	0.26177	3.82015	0.0517665	2.669	0.0529468
EIF3G.11454.87	Eukaryotic translation initiation factor 3 subunit G	EIF3G	O75821						0.80659	1.23979	0.171278	0.42629	2.34582	0.30377	0.28367	3.52522	0.0939993	3.5385	0.0529468
EIF3J.13497.34	Eukaryotic translation initiation factor 3 subunit J	EIF3J	O75822						0.70423	1.41999	0.244942	0.55564	1.79973	0.178531	0.31219	3.20318	0.0787809	2.0755	0.0529468
EIF3M.23410.46	Eukaryotic translation initiation factor 3 subunit M	EIF3M	Q7L2H7						0.58305	1.71512	0.0611164	0.46447	2.15299	0.216684	0.20294	4.92756	0.0253848	2.5821	0.0529468
EIF4A1.18829.4	Eukaryotic initiation factor 4A-I	IF4A1	P60842	1					0.28333	3.52945	0.000616813	1.0469	0.955201	1	0.16164	6.18659	0.032464	2.7408	0.0529468
EIF4A2.18824.7	Eukaryotic initiation factor 4A-II	IF4A2	Q14240	1					0.31486	3.17601	0.000357267	0.84428	1.18444	0.657747	0.20499	4.87829	0.021002	2.1448	0.124911
EIF4A2.22984.10	Eukaryotic initiation factor 4A-II	IF4A2	Q14240	1					0.193	5.18135	0.000788771	0.51878	1.9276	0.260173	0.082512	12.1194	0.0164978	3.0252	0.0718105
EIF4A3.4997.19	Eukaryotic initiation factor 4A-III	IF4A3	P38919	1					0.63269	1.58055	0.000332646	1.2096	0.82672	0.0745369	0.60005	1.66653	0.0164978	1.0613	0.44336
EIF4B.14675.20	Eukaryotic translation initiation factor 4B	IF4B	P23588						0.81818	1.22222	0.57903	0.47207	2.11833	0.260173	0.24696	4.04924	0.0641554	2.8112	0.0718105
EIF4E.19263.147	Eukaryotic translation initiation factor 4E	IF4E	P06730	1					0.19672	5.08337	0.000545233	0.63837	1.56649	0.657747	0.1096	9.12409	0.0170175	4.1955	0.0529468
EIF4EBP1.17372.5	Eukaryotic translation initiation factor 4E-binding protein 1	4EBP1	Q13541						0.81348	1.22929	0.0224857	0.83326	1.20011	0.0613769	0.65647	1.5233	0.021002	1.3107	0.0529468
EIF4EBP2.20117.5	Eukaryotic translation initiation factor 4E-binding protein 2	4EBP2	Q13542	1					0.57325	1.74444	0.00105055	0.92439	1.08179	0.596073	0.40794	2.45134	0.0412277	1.7168	0.0718105
EIF4EBP2.4184.43	Eukaryotic translation initiation factor 4E-binding protein 2	4EBP2	Q13542						0.92001	1.08694	0.289451	1.0067	0.993345	0.933733	0.81787	1.22269	0.132666	0.95235	0.0529468
EIF4EBP3.18859.7	Eukaryotic translation initiation factor 4E-binding protein 3	4EBP3	O60516	1					0.38143	2.62171	0.000252303	1.7859	0.559942	0.0745369	0.43261	2.31155	0.032464	1.4704	0.0529468
EIF4G1.25287.7	Eukaryotic translation initiation factor 4 gamma 1	IF4G1	Q04637	1					0.44988	2.22281	0.00587693	0.84699	1.18065	0.798502	0.21278	4.69969	0.0170175	2.5951	0.0529468
EIF4G2.4230.1	Eukaryotic translation initiation factor 4 gamma 2	IF4G2	P78344						0.80496	1.2423	0.182141	0.40912	2.44427	0.260173	0.2322	4.30663	0.0787809	3.2821	0.0529468
EIF4G3.13991.47	Eukaryotic translation initiation factor 4 gamma 3	IF4G3	O43432						0.96148	1.04006	0.923614	0.90309	1.10731	0.178531	0.73798	1.35505	0.0164978	1.1235	0.090435
EIF4H.5885.55	Eukaryotic translation initiation factor 4H	eIF-4H	Q15056	1					0.24447	4.09048	0.0012107	0.47522	2.10429	0.178531	0.079881	12.5186	0.0170175	6.1282	0.0529468
EIF5.2612.5	Eukaryotic translation initiation factor 5	eIF-5	P55010						0.94832	1.0545	0.805823	0.46494	2.15082	0.0745369	0.33795	2.95902	0.0787809	2.0726	0.0718105
EIF5A.5888.29	Eukaryotic translation initiation factor 5A-1	eIF-5A-1	P63241	1					0.31499	3.1747	0.000788771	0.71905	1.39072	0.0517067	0.19765	5.05945	0.0170175	2.5653	0.0718105
EIF5A2.11355.10	Eukaryotic translation initiation factor 5A-2	IF5A2	Q9GZV4		1				0.7311	1.3678	0.0361838	0.18294	5.46627	0.0388459	0.14536	6.87947	0.021002	3.9066	0.0529468
ELAC1.21382.70	Zinc phosphodiesterase ELAC protein 1	RNZ1	Q9H777	1					0.28668	3.48821	0.00137218	0.36725	2.72294	0.0745369	0.10306	9.70309	0.0170175	3.4667	0.0718105
ELAPOR1.10637.50	UPF0577 protein KIAA1324:Extracellular domain	K1324:ECD	Q6UXG2						0.75193	1.32991	0.0475695	1.741	0.574383	0.0613769	0.97369	1.02702	0.707125	0.99868	1
ELAPOR1.9097.5	UPF0577 protein KIAA1324:Cytoplasmic domain	K1324:CD	Q6UXG2						0.86301	1.15874	0.0435456	0.98614	1.01405	0.657747	0.8146	1.2276	0.210621	0.9653	0.44336
ELAPOR2.8363.18	UPF0577 protein KIAA1324-like	K132L	A8MWY0						1.001	0.999001	0.119542	0.96433	1.03699	0.353235	0.96905	1.03194	0.567176	0.99261	0.568399
ELAVL1.11592.1	ELAV-like protein 1	ELAV1	Q15717						0.74899	1.33513	0.0845878	0.58269	1.71618	0.0517067	0.43473	2.30028	0.0253848	1.3689	0.124911
ELAVL2.21173.25	ELAV-like protein 2	ELAV2	Q12926		1				0.78387	1.27572	0.624843	0.20895	4.78583	0.0388459	0.13841	7.22491	0.0253848	2.3722	0.0718105
ELF5.13457.33	ETS-related transcription factor Elf-5	ELF5	Q9UKW6						0.80225	1.24649	0.00241487	1.4313	0.698666	0.0463005	1.0013	0.998702	0.43395	0.96981	0.568399
ELFN2.21687.3	Protein phosphatase 1 regulatory subunit 29	PPR29	Q5R3F8						0.66756	1.49799	0.051799	2.1628	0.462364	0.0463005	1.3586	0.736052	0.242743	0.76544	0.365355
ELK1.10006.25	ETS domain-containing protein Elk-1	ELK1	P19419	1					0.60463	1.6539	0.00207192	0.94236	1.06117	0.353235	0.48823	2.04821	0.021002	1.5228	0.0529468
ELK3.5707.55	ETS domain-containing protein Elk-3	ELK3	P41970		1				0.84896	1.17791	0.304868	0.28314	3.53182	0.0388459	0.1989	5.02765	0.021002	2.9946	0.0529468
ELK4.22128.8	ETS domain-containing protein Elk-4	ELK4	P28324	1					0.63753	1.56855	0.00454119	1.0018	0.998203	0.657747	0.4924	2.03087	0.021002	1.4059	0.0529468
ELL.11459.81	RNA polymerase II elongation factor ELL	ELL	P55199						0.91536	1.09247	0.923614	0.90719	1.1023	0.118011	0.81808	1.22237	0.111279	1.0042	0.95079
ELL2.11494.4	RNA polymerase II elongation factor ELL2	ELL2	O00472						0.88373	1.13157	0.193788	0.91912	1.088	0.596073	0.72478	1.37973	0.111279	1.1978	0.0529468
ELL3.22129.55	RNA polymerase II elongation factor ELL3	ELL3	Q9HB65						0.89837	1.11313	0.668046	1.0597	0.943663	0.657747	0.84508	1.18332	0.771888	1.0604	0.219269
ELMO1.12764.3	Engulfment and cell motility protein 1	ELMO1	Q92556						0.89269	1.12021	0.244942	1.2226	0.817929	0.731418	0.8279	1.20788	0.394362	1.3203	0.0529468
ELMO2.25061.8	Engulfment and cell motility protein 2	ELMO2	Q96JJ3	1					0.60799	1.64476	0.0361838	0.48231	2.07336	0.118011	0.24328	4.11049	0.0170175	2.9351	0.0718105
ELP1.25102.23	Elongator complex protein 1	ELP1	O95163						0.7817	1.27926	0.122363	0.70016	1.42824	0.0944683	0.59875	1.67015	0.0641554	1.3563	0.124911
EMC1.11989.35	ER membrane protein complex subunit 1	EMC1	Q8N766						0.96203	1.03947	0.690337	0.96945	1.03151	0.657747	0.86307	1.15865	0.721115	1.0781	0.124911
EMC10.24664.3	UPF0510 protein INM02	INM02	Q5UCC4						0.76003	1.31574	0.45022	2.9894	0.334515	0.0463005	1.7054	0.586373	0.210621	0.8534	0.44336
EMC2.20435.41	ER membrane protein complex subunit 2	EMC2	Q15006						0.49184	2.03318	0.000252303	1.5686	0.637511	0.0388459	0.72249	1.3841	0.155316	1.18	0.090435
EMC4.13516.46	ER membrane protein complex subunit 4	TMM85	Q5J8M3	1					0.57254	1.7466	0.0148492	1.5369	0.65066	0.145675	0.63315	1.5794	0.032464	1.2549	0.124911
EMC8.17770.42	ER membrane protein complex subunit 8	EMC8	O43402						0.76666	1.30436	0.00587693	1.053	0.949668	1	0.64371	1.55349	0.0253848	1.2295	0.0529468
EMG1.20937.43	Ribosomal RNA small subunit methyltransferase NEP1	NEP1	Q92979	1					0.21928	4.56038	0.000616813	1.148	0.87108	0.596073	0.16479	6.06833	0.0164978	2.5266	0.0718105
EMID1.9547.29	EMI domain-containing protein 1	EMID1	Q96A84						0.84545	1.1828	0.0132785	1.3451	0.743439	0.0463005	1.0059	0.994135	0.43395	0.98682	0.95079
EMILIN3.8773.172	EMILIN-3:region 1	EMIL3:region 1	Q9NT22						0.66172	1.51121	0.00275158	1.3233	0.755687	0.145675	0.78486	1.27411	0.580523	0.86609	0.164316
EML2.25907.47	Echinoderm microtubule-associated protein-like 2	EMAL2	O95834						1.285	0.77821	0.0611164	0.68392	1.46216	0.0613769	1.1204	0.892538	0.312417	0.89464	0.0529468
ENAH.9757.29	Protein enabled homolog	ENAH	Q8N8S7						0.60351	1.65697	0.0664669	0.4988	2.00481	0.0613769	0.2617	3.82117	0.032464	2.4707	0.0529468
ENDOU.5656.53	Poly(U)-specific endoribonuclease	PP11	P21128						0.85625	1.16788	0.0301258	1.3022	0.767931	0.0613769	0.99401	1.00603	0.43395	0.97575	0.365355
ENG.4908.6	Endoglin	Endoglin	P17813						1.4942	0.669254	0.0721098	1.7586	0.568634	0.0944683	1.7166	0.582547	0.0641554	1.1086	0.637507
ENGASE.16781.2	Cytosolic endo-beta-N-acetylglucosaminidase	ENASE	Q8NFI3	1					0.26773	3.73511	0.00207192	0.75842	1.31853	0.260173	0.12936	7.73036	0.0164978	3.1365	0.0718105
ENO1.11105.171	Alpha-enolase	Alpha enolase	P06733						0.39478	2.53306	0.00850033	3.5387	0.28259	0.353235	0.79294	1.26113	0.669823	1.0516	0.637507
ENO2.10339.48	Gamma-enolase	NSE	P09104	1					0.37132	2.69309	0.000616813	1.5736	0.635486	1	0.45867	2.18022	0.032464	1.3653	0.090435
ENO2.11083.23	Gamma-enolase	NSE	P09104						0.36008	2.77716	0.0329605	0.62924	1.58922	0.216684	0.41782	2.39338	0.181226	1.4394	0.44336
ENO3.16616.137	Beta-enolase	ENOB	P13929			1			1.5805	0.632711	0.0272477	0.35581	2.81049	0.0463005	0.76383	1.30919	0.181226	1.4957	0.124911
ENOX1.12933.17	Ecto-NOX disulfide-thiol exchanger 1	ENOX1	Q8TC92						0.79498	1.25789	0.0183069	1.3495	0.741015	0.0517067	1.0008	0.999201	0.976404	1.0538	0.637507
ENOX2.13422.66	Ecto-NOX disulfide-thiol exchanger 2	ENOX2	Q16206						0.88205	1.13372	0.533945	0.91877	1.08841	0.531732	0.71947	1.38991	0.242743	1.2534	0.0529468
ENPEP.15558.63	Glutamyl aminopeptidase	AMPE	Q07075						1.394	0.71736	0.00663189	0.91149	1.0971	0.260173	1.2273	0.814797	0.0787809	1.149	0.286077
ENPP2.16892.23	Ectonucleotide pyrophosphatase/phosphodiesterase family member 2	ENPP2	Q13822						1.2916	0.774234	0.85338	1.1559	0.865127	0.178531	1.7107	0.584556	0.132666	0.97771	0.535682
ENPP3.25251.6	Ectonucleotide pyrophosphatase/phosphodiesterase family member 3	ENPP3	O14638						1.1062	0.903996	0.57903	0.67517	1.48111	0.216684	1.0237	0.976849	0.826161	0.91758	0.365355
ENPP5.6556.5	Ectonucleotide pyrophosphatase/phosphodiesterase family member 5	ENPP5	Q9UJA9						0.47934	2.0862	0.0183069	7.8713	0.127044	0.0388459	1.8564	0.538677	0.312417	0.65186	0.365355
ENPP6.15579.26	Ectonucleotide pyrophosphatase/phosphodiesterase family member 6	ENPP6	Q6UWR7	1					0.38931	2.56865	0.00518995	1.0228	0.977708	0.798502	0.40372	2.47696	0.021002	1.2557	0.286077
ENPP7.4435.66	Ectonucleotide pyrophosphatase/phosphodiesterase family member 7	ENPP7	Q6UWV6						0.81472	1.22742	0.373933	1.5057	0.664143	0.216684	0.74777	1.33731	0.618934	1.3919	0.0529468
ENSA.17734.13	Alpha-endosulfine	a-endosulfine	O43768	1					0.3638	2.74876	0.000297165	1.207	0.8285	0.353235	0.28265	3.53794	0.021002	1.556	0.0529468
ENTPD1.3182.38	Ectonucleoside triphosphate diphosphohydrolase 1	CD39	P49961	1					0.59763	1.67328	0.00454119	1.0388	0.962649	0.933733	0.58383	1.71283	0.021002	1.1036	0.44336
ENTPD1.7999.23	Ectonucleoside triphosphate diphosphohydrolase 1	CD39	P49961						1.0225	0.977995	0.987977	3.2585	0.30689	0.0517067	2.5411	0.39353	0.0412277	0.7638	0.164316
ENTPD2.18887.7	Ectonucleoside triphosphate diphosphohydrolase 2	ENTP2	Q9Y5L3	1					0.55294	1.80851	0.00356919	0.75835	1.31865	0.260173	0.47319	2.11332	0.0164978	1.4409	0.0718105
ENTPD3.4436.1	Ectonucleoside triphosphate diphosphohydrolase 3	ENTP3	O75355						1.2204	0.819403	0.218818	0.50489	1.98063	0.0613769	0.70127	1.42598	0.0787809	0.99486	1
ENTPD5.4437.56	Ectonucleoside triphosphate diphosphohydrolase 5	ENTP5	O75356		1				1.0063	0.993739	0.759928	0.50762	1.96998	0.0463005	0.46624	2.14482	0.0164978	2.0777	0.0529468
ENTPD6.8932.1	Ectonucleoside triphosphate diphosphohydrolase 6	ENTP6	O75354						0.80947	1.23538	0.0845878	1.4538	0.687853	0.118011	1.0021	0.997904	0.976404	0.95313	0.737351
env.4792.51	gp41 C34 peptide, HIV	C34 gp41 HIV Fragment	Q70626						0.77057	1.29774	0.205991	1.9665	0.508518	0.0463005	1.3217	0.756601	0.132666	0.79646	0.219269
EOLA1.24905.22	Protein CXorf40A	CX04A	Q8TE69	1					0.44347	2.25494	0.000939277	1.0416	0.960061	0.933733	0.33584	2.97761	0.0164978	1.6443	0.0718105
EPB41.4706.17	Protein 4.1	41	P11171	1					0.25862	3.86668	0.000616813	0.19885	5.02892	0.0613769	0.059907	16.6925	0.0164978	5.45	0.0529468
EPB41L1.13993.20	Band 4.1-like protein 1	E41L1	Q9H4G0	1	1				0.28059	3.56392	0.0012107	0.31653	3.15926	0.0388459	0.07676	13.0276	0.0164978	5.0635	0.0529468
EPDR1.9040.144	Mammalian ependymin-related protein 1	EPDR1	Q9UM22						1.0144	0.985804	0.85338	0.87877	1.13795	0.933733	1.168	0.856164	0.242743	0.80239	0.0718105
EPHA1.3431.54	Ephrin type-A receptor 1	EphA1	P21709						1.1423	0.875427	0.668046	0.96944	1.03152	0.657747	0.74167	1.34831	0.43395	1.3189	0.0718105
EPHA10.5076.53	Ephrin type-A receptor 10	EPHAA	Q5JZY3						0.37369	2.67601	0.00518995	3.8605	0.259034	0.0388459	1.0609	0.942596	0.927956	0.68631	0.219269
EPHA10.6036.78	Ephrin type-A receptor 10	EPHAA	Q5JZY3						1.3149	0.760514	0.469876	0.24333	4.10965	0.145675	0.3168	3.15657	0.181226	2.7265	0.0529468
EPHA2.4834.61	Ephrin type-A receptor 2	Epithelial cell kinase	P29317				1	1	1.787	0.559597	0.0148492	2.0308	0.492417	0.0463005	2.5502	0.392126	0.0253848	0.83307	0.124911
EPHA3.3432.21	Ephrin type-A receptor 3	EPHA3	P29320	1					0.49096	2.03683	0.0017993	1.4598	0.685025	0.118011	0.45984	2.17467	0.021002	1.0236	0.365355
EPHA4.16288.17	Ephrin type-A receptor 4	EPHA4	P54764						0.95964	1.04206	0.736975	1.2285	0.814001	0.260173	1.0112	0.988924	0.927956	0.95749	0.0718105
EPHA4.7190.50	Ephrin type-A receptor 4	EPHA4	P54764						0.55692	1.79559	0.106144	7.6725	0.130336	0.0388459	2.0325	0.492005	0.274781	0.65526	0.286077
EPHA5.3806.55	Ephrin type-A receptor 5	EphA5	P54756						0.42874	2.33242	0.0132785	6.0214	0.166074	0.0388459	1.5723	0.636011	0.352871	0.71514	0.365355
EPHA6.22587.37	Ephrin type-A receptor 6	EPHA6	Q9UF33						0.49695	2.01227	0.0329605	9.5915	0.104259	0.0388459	2.322	0.430663	0.242743	0.70712	0.286077
EPHA7.15580.2	Ephrin type-A receptor 7	EPHA7	Q15375					1	0.89533	1.11691	0.356083	1.582	0.632111	0.0388459	1.5999	0.625039	0.0412277	0.78309	0.0718105
EPHA7.7195.119	Ephrin type-A receptor 7	EPHA7	Q15375						0.79071	1.26469	0.122363	2.3083	0.433219	0.0388459	1.7947	0.557196	0.0517665	0.75223	0.0718105
EPHA8.20558.4	Ephrin type-A receptor 8	EPHA8	P29322						0.89045	1.12303	0.218818	1.053	0.949668	0.145675	0.92743	1.07825	0.927956	0.96623	0.95079
EPHB1.17680.12	Ephrin type-B receptor 1	EPHB1	P54762						0.54191	1.84532	0.00950313	3.4438	0.290377	0.0388459	1.4688	0.680828	0.181226	0.76945	0.219269
EPHB2.8225.86	Ephrin type-B receptor 2	EPHB2	P29323						0.73337	1.36357	0.533945	4.0445	0.247249	0.118011	1.7628	0.567279	0.0787809	0.73782	0.365355
EPHB2.8348.4	Ephrin type-B receptor 2	EPHB2	P29323						0.92175	1.08489	0.943976	2.5442	0.393051	0.0745369	1.9784	0.505459	0.0787809	0.74588	0.286077
EPHB3.9220.7	Ephrin type-B receptor 3	EPHB3	P54753						0.82317	1.21482	0.392734	1.397	0.71582	0.0388459	1.0029	0.997108	0.976404	0.94657	0.286077
EPHB4.15530.33	Ephrin type-B receptor 4	EphB4	P54760				1		1.5143	0.660371	0.0272477	1.6478	0.60687	0.118011	1.9568	0.511038	0.032464	0.9067	0.219269
EPHB6.5078.82	Ephrin type-B receptor 6	EphB6	O15197						0.64394	1.55294	0.259486	6.2866	0.159068	0.0388459	1.673	0.597729	0.274781	0.74699	0.365355
EPHB6.9261.14	Ephrin type-B receptor 6	EphB6	O15197						0.5377	1.85977	0.182141	7.4061	0.135024	0.0388459	1.6676	0.599664	0.210621	0.68081	0.44336
EPHX2.21269.198	Epoxide hydrolase 2	HYES	P34913						0.7247	1.37988	0.00757789	0.96061	1.04101	0.731418	0.67512	1.48122	0.210621	1.2673	0.0718105
EPN1.24255.38	Epsin-1	EPN1	Q9Y6I3	1					0.43447	2.30165	0.00518995	0.57973	1.72494	0.0745369	0.16481	6.06759	0.0170175	2.7249	0.0529468
EPO.5813.58	Erythropoietin	Epo	P01588						0.97389	1.02681	0.805823	1.5974	0.626017	0.0944683	1.4824	0.674582	0.181226	0.79422	0.0529468
EPOR.19575.4	Erythropoietin receptor	EPO-R	P19235						0.90429	1.10584	0.0459796	1.2155	0.822707	0.0613769	0.97511	1.02553	0.567176	0.94916	0.124911
EPOR.2715.25	Erythropoietin receptor	EPO-R	P19235	1					0.52312	1.91161	0.000252303	1.094	0.914077	0.596073	0.39893	2.50671	0.0170175	1.4487	0.0529468
EPS15L1.4212.5	Epidermal growth factor receptor substrate 15-like 1	EP15R	Q9UBC2						1.0212	0.97924	0.356083	0.65664	1.5229	0.0517067	0.53123	1.88242	0.021002	1.2644	0.0718105
EPS8L1.24899.13	Epidermal growth factor receptor kinase substrate 8-like protein 1	ES8L1	Q8TE68						0.7928	1.26135	0.0272477	1.4892	0.671501	0.0517067	1.0211	0.979336	0.477729	0.99837	0.95079
EPS8L2.24891.54	Epidermal growth factor receptor kinase substrate 8-like protein 2	ES8L2	Q9H6S3	1					0.64758	1.54421	0.0164757	1.2815	0.780336	0.178531	0.64557	1.54902	0.0253848	1.6881	0.0718105
EPS8L3.24931.9	Epidermal growth factor receptor kinase substrate 8-like protein 3	ES8L3	Q8TE67						0.91184	1.09668	0.0781535	1.2534	0.79783	0.0517067	0.97467	1.02599	0.43395	0.98786	0.637507
EQTN.11162.37	Equatorin	EQTN	Q9NQ60						0.82747	1.2085	0.100343	1.2933	0.773216	0.0745369	0.94811	1.05473	0.43395	0.98716	0.95079
ERAP2.8960.3	Endoplasmic reticulum aminopeptidase 2	LRAP	Q6P179						1.4383	0.695265	0.274011	1.6783	0.595841	0.178531	1.6195	0.617475	0.210621	1.2724	0.286077
ERBB2.2616.23	Receptor tyrosine-protein kinase erbB-2	ERBB2	P04626						1.0715	0.933271	0.430471	0.87688	1.14041	0.657747	1.0203	0.980104	0.721115	0.90714	0.124911
ERBB3.2617.56	Receptor tyrosine-protein kinase erbB-3	ERBB3	P21860						0.4445	2.24972	0.00454119	4.2356	0.236094	0.0517067	1.4902	0.671051	0.242743	0.67079	0.219269
ERBB4.2618.10	Receptor tyrosine-protein kinase erbB-4	ERBB4	Q15303						0.73552	1.35958	0.00105055	1.5154	0.659892	0.0613769	0.87319	1.14523	0.927956	0.99831	0.95079
ERC1.24983.119	ELKS/RAB6-interacting/CAST family member 1	RB6I2	Q8IUD2						0.51162	1.95458	0.0012107	1.2191	0.820277	0.596073	0.46749	2.13908	0.0787809	1.6331	0.124911
ERCC1.12585.39	DNA excision repair protein ERCC-1	ERCC1	P07992	1					0.52351	1.91018	0.00631995	0.93565	1.06878	0.30377	0.35893	2.78606	0.0164978	1.6196	0.0529468
ERCC4.9895.77	DNA repair endonuclease XPF	XPF	Q92889						0.91476	1.09318	0.231492	0.97382	1.02688	0.531732	0.87721	1.13998	0.523626	0.96441	0.113534
EREG.4956.2	Epiregulin	EPI	O14944						0.91274	1.0956	0.289451	1.1005	0.908678	0.0944683	0.92067	1.08617	0.618934	1.0433	1
ERGIC1.23372.112	Endoplasmic reticulum-Golgi intermediate compartment protein 1	ERGI1	Q969X5						0.50014	1.99944	0.0272477	3.619	0.276319	0.0613769	1.2847	0.778392	0.181226	0.79121	0.0718105
ERH.11614.29	Enhancer of rudimentary homolog	ERH	P84090	1					0.17292	5.78302	0.00137218	0.67342	1.48496	0.531732	0.086502	11.5604	0.0164978	3.1866	0.0529468
ERLEC1.8957.72	Endoplasmic reticulum lectin 1	XTP3B	Q96DZ1						1.0438	0.958038	0.987977	1.3474	0.74217	0.0745369	1.7659	0.566283	0.0164978	0.7848	0.0718105
ERLIN1.8776.10	Erlin-1	ERLN1	O75477						1.0869	0.920048	0.00518995	0.77651	1.28781	0.0388459	0.90379	1.10645	0.347763	0.99241	0.637507
ERMAP.8631.13	Erythroid membrane-associated protein	ERMAP	Q96PL5						0.8882	1.12587	0.127627	1.1509	0.868885	0.0463005	0.97256	1.02821	0.477729	1.0241	0.737351
ERMN.23425.19	Ermin	ERMIN	Q8TAM6	1					0.31064	3.21916	0.0329605	0.78191	1.27892	0.145675	0.15125	6.61157	0.021002	2.1514	0.219269
ERN1.11229.16	Serine/threonine-protein kinase/endoribonuclease IRE1	ERN1	O75460						0.88621	1.1284	0.274011	1.0218	0.978665	0.596073	0.82542	1.2115	0.242743	1.0684	0.0718105
ERO1A.7060.2	ERO1-like protein alpha	ERO1A	Q96HE7						0.91565	1.09212	0.624843	1.0798	0.926097	0.798502	1.0202	0.9802	0.927956	1.2432	0.535682
ERO1B.7994.41	ERO1-like protein beta	ERO1B	Q86YB8						0.65722	1.52156	0.00275158	1.5766	0.634276	0.0463005	0.75031	1.33278	0.111279	1.1212	0.090435
ERP27.9333.59	Endoplasmic reticulum resident protein 27	ERP27	Q96DN0						0.85723	1.16655	0.218818	0.97241	1.02837	0.466941	0.72012	1.38866	0.0412277	1.1157	0.0529468
ERP29.13728.19	Endoplasmic reticulum resident protein 29	ERP29	P30040	1					0.51172	1.95419	0.0361838	0.32452	3.08147	0.0613769	0.17798	5.61861	0.021002	2.4822	0.124911
ERP29.4983.6	Endoplasmic reticulum resident protein 29	ERP29	P30040						0.64414	1.55246	0.051799	0.73931	1.35261	0.531732	0.37238	2.68543	0.0517665	2.3513	0.090435
ERP44.6064.4	Endoplasmic reticulum resident protein 44	TXNDC4	Q9BS26						1.153	0.867303	0.602939	0.64592	1.54818	0.0463005	0.67151	1.48918	0.210621	1.8688	0.0529468
ERVV1.12531.5	Endogenous retrovirus group V member 1 Env polyprotein	ERVV1	B6SEH8						0.93389	1.07079	0.85338	0.9878	1.01235	1	0.89095	1.1224	0.618934	1.0474	0.164316
ESAM.20536.11	Endothelial cell-selective adhesion molecule	ESAM	Q96AP7						0.84682	1.18089	0.900309	4.2521	0.235178	0.0517067	1.9117	0.523095	0.155316	0.69507	0.090435
ESAM.2981.9	Endothelial cell-selective adhesion molecule	ESAM	Q96AP7						0.75034	1.33273	0.430471	4.1057	0.243564	0.0463005	1.6992	0.588512	0.210621	0.71791	0.124911
ESAM.7841.84	Endothelial cell-selective adhesion molecule	ESAM	Q96AP7						1.0771	0.928419	0.45022	2.0607	0.485272	0.0388459	1.9498	0.512873	0.0517665	0.75037	0.0718105
ESD.4984.83	S-formylglutathione hydrolase	Esterase D	P10768	1	1				0.38795	2.57765	0.000697146	0.53806	1.85853	0.0463005	0.24054	4.15731	0.0164978	2.2014	0.090435
ESM1.3805.16	Endothelial cell-specific molecule 1	Endocan	Q9NQ30			1			2.2289	0.448652	0.00105055	0.54787	1.82525	0.0463005	1.2985	0.770119	0.274781	1.0181	0.365355
ESRP1.8828.21	Epithelial splicing regulatory protein 1	ESRP1	Q6NXG1						0.88086	1.13525	0.039685	1.0474	0.954745	0.145675	0.85787	1.16568	0.477729	1.03	0.286077
ESRRA.9873.17	Steroid hormone receptor ERR1	ERRalpha	P11474						1.1891	0.840972	0.0361838	1.0422	0.959509	1	1.4371	0.695846	0.021002	0.928	0.0529468
ESS2.11356.19	Protein DGCR14	DGC14	Q96DF8						1.0246	0.975991	0.373933	1.2264	0.815395	0.30377	1.2617	0.792581	0.155316	0.81405	0.0529468
ETHE1.3847.56	Persulfide dioxygenase ETHE1, mitochondrial	ETHE1	O95571						0.98847	1.01166	0.429836	0.89213	1.12091	0.216684	0.72489	1.37952	0.0641554	1.1606	0.0529468
ETNK1.8328.9	Ethanolamine kinase 1	EKI1	Q9HBU6						0.98537	1.01485	0.356083	0.90182	1.10887	0.216684	0.85239	1.17317	0.242743	0.96096	0.090435
ETNK2.21379.30	Ethanolamine kinase 2	EKI2	Q9NVF9	1					0.60248	1.65981	0.000545233	1.0841	0.922424	0.866013	0.49772	2.00916	0.0164978	1.4212	0.0529468
ETS2.12350.86	Protein C-ets-2	ETS2	P15036						0.80896	1.23616	0.171278	0.60081	1.66442	0.0463005	0.49197	2.03264	0.0939993	1.4778	0.0529468
ETV2.23210.4	ETS translocation variant 2	ETV2	O00321						0.90965	1.09932	0.329355	1.1705	0.854336	0.353235	0.85533	1.16914	0.394362	1.1887	0.0529468
ETV4.22134.1	ETS translocation variant 4	ETV4	P43268	1					0.44826	2.23085	0.000332646	1.7762	0.563	0.0388459	0.505	1.9802	0.0253848	1.272	0.164316
ETV5.13403.5	ETS translocation variant 5	ETV5	P41161						0.83828	1.19292	0.00663189	1.2576	0.795165	0.0613769	0.96742	1.03368	0.614171	0.92491	0.0529468
ETV7.24679.35	Transcription factor ETV7	ETV7	Q9Y603						0.9951	1.00492	0.923614	1.1237	0.889917	0.466941	0.70754	1.41335	0.352871	1.3791	0.0529468
EURL.23212.8	Protein EURL homolog	EURL	Q9NYK6						0.86584	1.15495	0.0664669	1.109	0.901713	0.260173	1.032	0.968992	0.721115	1.0955	0.365355
EVA1B.8062.15	Protein eva-1 homolog B	F176B	Q9NVM1						0.86332	1.15832	0.0564065	1.1916	0.839208	0.0388459	0.96659	1.03456	0.242743	0.98738	0.44336
EVA1C.7008.13	Protein eva-1 homolog C:Cytoplasmic domain	F176C:CD	P58658						1.6776	0.59609	0.0564065	1.1108	0.900252	1	1.2979	0.770475	0.927956	1.2696	0.0529468
EVA1C.8877.22	Protein eva-1 homolog C:Extracellular domain	F176C:ECD	P58658						0.87624	1.14124	0.0781535	1.0429	0.958865	1	0.76382	1.30921	0.021002	1.0594	0.124911
EVPL.14019.73	Envoplakin	EVPL	Q92817						1.0673	0.936944	0.00950313	0.87791	1.13907	0.0388459	0.95198	1.05044	0.242743	0.9527	0.0529468
EWSR1.12988.49	RNA-binding protein EWS	EWS	Q01844						0.92981	1.07549	0.736975	0.24384	4.10105	0.0944683	0.17742	5.63634	0.0412277	3.6093	0.0529468
EXD1.23591.9	piRNA biogenesis protein EXD1	EXD1	Q8NHP7						1.0389	0.962557	0.987977	0.85085	1.1753	0.657747	0.80011	1.24983	0.43395	1.2966	0.0718105
EXOC7.25110.19	Exocyst complex component 7	EXOC7	Q9UPT5						0.7439	1.34427	0.0132785	1.1218	0.891424	0.0517067	0.70111	1.42631	0.181226	1.0927	0.124911
EXOG.22136.9	Nuclease EXOG, mitochondrial	EXOG	Q9Y2C4						0.75329	1.32751	0.00137218	1.1595	0.862441	0.531732	0.71622	1.39622	0.0164978	1.0822	0.0529468
EXOSC1.7930.3	Exosome complex component CSL4	EXOS1	Q9Y3B2						1.0537	0.949037	0.0329605	0.81065	1.23358	0.0463005	0.87529	1.14248	0.43395	0.98174	0.44336
EXOSC3.12605.1	Exosome complex component RRP40	Exosome component 3	Q9NQT5						0.79217	1.26236	0.0475695	0.97178	1.02904	0.866013	0.69422	1.44047	0.0787809	1.162	0.0718105
EXOSC5.20968.22	Exosome complex component RRP46	EXOS5	Q9NQT4	1					0.54442	1.83682	0.000788771	0.94759	1.05531	0.216684	0.40757	2.45357	0.0164978	1.5371	0.124911
EXOSC8.18909.11	Exosome complex component RRP43	EXOS8	Q96B26						0.67098	1.49036	0.00404965	1.0286	0.972195	0.933733	0.54659	1.82952	0.021002	1.5422	0.0529468
EXTL2.6528.95	Exostosin-like 2	EXTL2	Q9UBQ6						0.83965	1.19097	0.150202	0.88146	1.13448	0.40757	0.77441	1.29131	0.181226	1.1737	0.0718105
EYA2.21152.25	Eyes absent homolog 2	EYA2	O00167	1					0.6155	1.6247	0.00404965	1.359	0.735835	0.216684	0.63341	1.57876	0.0253848	1.5011	0.0529468
EYS.9365.91	Protein eyes shut homolog	EYS	Q5T1H1						0.75038	1.33266	0.00118068	1.2916	0.774234	0.0388459	0.85761	1.16603	0.274781	1.0333	0.44336
EZH2.24914.10	Enhancer of zeste homolog 2	EZH2	Q15910						0.74774	1.33736	0.00587693	1.3669	0.731582	0.0463005	0.80294	1.24542	0.155316	1.0707	0.0812014
EZR.9753.17	Ezrin	Ezrin	P15311						0.63223	1.5817	0.106144	1.2854	0.777968	0.933733	0.49068	2.03799	0.111279	2.035	0.0529468
F10.3077.66	Coagulation factor Xa	Coagulation Factor Xa	P00742						1.0095	0.990589	0.923614	5.6215	0.177888	0.0388459	2.027	0.49334	0.242743	1.2731	0.365355
F10.4878.3	Coagulation Factor X	Coagulation Factor X	P00742						1.1284	0.886211	0.668046	4.9887	0.200453	0.0388459	1.7557	0.569573	0.43395	1.3734	0.286077
F13B.5658.64	Coagulation factor XIII B chain	coagulation factor XIII B	P05160						2.0005	0.499875	0.57903	0.8102	1.23426	0.798502	0.59752	1.67358	0.523626	4.6726	0.0529468
F2.4157.2	Thrombin	Thrombin	P00734						1.6991	0.588547	0.182141	1.8955	0.527565	0.216684	2.1481	0.465528	0.312417	1.5751	0.737351
F3.4931.59	Tissue Factor	TF	P13726						1.0576	0.945537	0.426006	0.93172	1.07328	0.657747	1.1058	0.904323	0.274781	0.98351	0.737351
F7.3184.25	Coagulation factor VII	Coagulation Factor VII	P08709						1.956	0.511247	0.321646	1.4079	0.710278	0.798502	0.95166	1.0508	0.878145	3.7547	0.0529468
F8.13499.30	Coagulation Factor VIII	Coagulation Factor VIII	P00451						0.70893	1.41058	0.392734	0.356	2.80899	0.118011	0.16825	5.94354	0.0170175	7.6015	0.0529468
F9.4876.32	Coagulation factor IX	Coagulation Factor IX	P00740						0.92354	1.08279	0.966114	4.097	0.244081	0.0613769	1.8672	0.535561	0.394362	1.3763	0.124911
F9.5307.12	Coagulation factor IXab	Coagulation Factor IXab	P00740						1.1433	0.874661	0.646803	3.278	0.305064	0.0745369	1.5738	0.635405	0.927956	1.8193	0.090435
FAAH2.8396.42	Fatty-acid amide hydrolase 2	FAAH2	Q6GMR7						1.2585	0.794597	0.0164757	0.91704	1.09046	0.596073	1.0955	0.912825	1	1.1026	0.0529468
FABP1.11516.7	Fatty acid-binding protein, liver	FABPL	P07148						1.2653	0.790326	0.0293642	0.97674	1.02381	0.798502	1.438	0.69541	0.0170175	0.90077	0.219269
FABP12.18888.37	Fatty acid-binding protein 12	FBP12	A6NFH5	1					0.55983	1.78626	0.00663189	0.86135	1.16097	0.260173	0.32909	3.03868	0.021002	1.3912	0.0718105
FABP2.15385.116	Fatty acid-binding protein, intestinal	FABP2	P12104						1.0793	0.926526	0.0985159	0.93536	1.06911	0.40757	0.95647	1.04551	0.669823	1.0112	0.737351
FABP3.4696.2	Fatty acid-binding protein, heart	FABP	P05413						0.89143	1.12179	0.533945	0.89501	1.11731	0.657747	0.66492	1.50394	0.0939993	1.1962	0.0718105
FABP3.5437.63	Fatty acid-binding protein, heart	FABP	P05413						0.83498	1.19763	0.966114	2.0197	0.495123	0.866013	0.99081	1.00928	0.976404	1.3363	0.637507
FABP4.15386.7	Fatty acid-binding protein, adipocyte	FABPA	P15090						5.3434	0.187147	0.000252303	0.50931	1.96344	0.596073	2.5539	0.391558	0.210621	1.095	1
FABP4.9851.9	Fatty acid-binding protein, adipocyte	FABPA	P15090						2.3303	0.429129	0.0203743	0.42729	2.34033	0.353235	0.90164	1.10909	0.927956	1.4338	0.95079
FABP5.4985.11	Fatty acid-binding protein, epidermal	FABPE	Q01469						0.52447	1.90669	0.00155654	1.1537	0.866776	0.0944683	0.48269	2.07172	0.181226	1.3549	0.124911
FABP6.6450.8	Gastrotropin	FABP6	P51161						1.0233	0.977231	0.646803	0.99995	1.00005	0.798502	0.99547	1.00455	0.774306	0.93359	0.0718105
FABP9.18194.18	Fatty acid-binding protein 9	FABP9	Q0Z7S8						1.0538	0.948947	0.0721098	0.71813	1.39251	0.0463005	0.88486	1.13012	0.523626	1.1251	0.090435
FADD.16593.3	FAS-associated death domain protein	FADD	Q13158	1					0.42524	2.35161	0.00207192	0.861	1.16144	0.40757	0.24716	4.04596	0.0170175	3.0238	0.0529468
FAF2.9738.7	FAS-associated factor 2	FAF2	Q96CS3	1					0.26298	3.80257	0.000939277	0.89413	1.11841	0.657747	0.19325	5.17464	0.021002	2.9211	0.0529468
FAH.11424.4	Fumarylacetoacetase	FAAA	P16930						1.1998	0.833472	0.668046	0.96651	1.03465	0.866013	0.87606	1.14147	0.721115	2.3306	0.0529468
FAHD1.17819.30	Acylpyruvase FAHD1, mitochondrial	FAHD1	Q6P587	1					0.31098	3.21564	0.00105055	0.37986	2.63255	0.0517067	0.14164	7.06015	0.021002	1.7272	0.124911
FAHD2A.23389.28	Fumarylacetoacetate hydrolase domain-containing protein 2A	FAH2A	Q96GK7	1					0.25758	3.88229	0.000417878	0.78169	1.27928	0.145675	0.1552	6.4433	0.0164978	2.4526	0.124911
FAIM.10420.30	Fas apoptotic inhibitory molecule 1	FAIM1	Q9NVQ4						0.35427	2.82271	0.000459987	1.3404	0.746046	0.353235	0.32842	3.04488	0.0787809	1.9651	0.090435
FAIM.16594.44	Fas apoptotic inhibitory molecule 1	FAIM1	Q9NVQ4						0.62508	1.5998	0.039685	1.5851	0.630875	0.260173	0.70461	1.41922	0.181226	1.6242	0.124911
FAM102B.22137.3	Protein FAM102B	F102B	Q5T8I3						1.0597	0.943663	0.0664669	0.86525	1.15574	0.0613769	0.93988	1.06397	0.927956	0.9864	0.737351
FAM107A.2760.2	Protein FAM107A	DRR1	O95990	1					0.33681	2.96903	0.00137218	0.96385	1.03751	0.40757	0.19358	5.16582	0.0164978	2.2805	0.0529468
FAM110A.22371.46	Protein FAM110A	F110A	Q9BQ89						0.7389	1.35336	0.150202	0.8126	1.23062	0.798502	0.40156	2.49029	0.111279	2.7286	0.0529468
FAM110A.23783.22	Protein FAM110A	F110A	Q9BQ89						0.90213	1.10849	0.321646	1.0938	0.914244	0.40757	1.2077	0.82802	0.132666	0.8598	0.0529468
FAM118A.23358.42	Protein FAM118A	F118A	Q9NWS6	1					0.58197	1.7183	0.000616813	1.027	0.97371	1	0.46503	2.1504	0.0164978	1.6708	0.0529468
FAM118B.23350.66	Protein FAM118B	F118B	Q9BPY3	1					0.22557	4.43321	0.00207192	0.9609	1.04069	0.731418	0.14014	7.13572	0.0170175	3.1137	0.090435
FAM151A.7856.51	Protein FAM151A	F151A	Q8WW52						1.0117	0.988435	0.392734	1.0373	0.964041	0.657747	0.98323	1.01706	0.523626	1.00195	0.737351
FAM151B.23518.7	Protein FAM151B	F151B	Q6UXP7	1					0.40847	2.44816	0.000357267	1.3133	0.761441	0.0613769	0.39685	2.51984	0.021002	1.4044	0.090435
FAM160B1.25081.6	Protein FAM160B1	F16B1	Q5W0V3	1					0.44126	2.26624	0.00155654	0.77458	1.29102	0.216684	0.27718	3.60776	0.0164978	1.9644	0.0529468
FAM162A.6531.29	Protein FAM162A	F162A	Q96A26						0.90895	1.10017	0.865831	0.70945	1.40954	0.118011	0.55164	1.81278	0.0164978	1.0622	0.44336
FAM162B.11163.7	Protein FAM162B	F162B	Q5T6X4						1.0832	0.923191	0.00753294	0.8505	1.17578	0.0613769	0.97351	1.02721	0.242743	0.94749	0.0718105
FAM163B.10880.38	Protein FAM163B	F163B	P0C2L3	1					0.65416	1.52868	0.00518995	0.72578	1.37783	0.145675	0.4831	2.06996	0.0253848	1.2343	0.0529468
FAM171A1.5610.32	Protein FAM171A1	CJ038	Q5VUB5						0.63061	1.58577	0.00321305	1.6669	0.599916	0.0463005	0.77495	1.29041	0.155316	1.1094	0.0529468
FAM171A2.13479.8	Protein FAM171A2	F1712	A8MVW0						0.80923	1.23574	0.373933	0.73087	1.36823	0.0944683	0.52051	1.92119	0.0517665	1.3715	0.0718105
FAM171B.8061.102	Protein FAM171B:Cytoplasmic domain	F171B:CD	Q6P995						0.83477	1.19793	0.0699491	1.2788	0.781983	0.0463005	0.94198	1.06159	0.721115	1.0266	0.365355
FAM171B.8786.6	Protein FAM171B:Extracellular domain	F171B:ECD	Q6P995						0.47909	2.08729	0.0132785	2.0906	0.478332	0.0944683	0.90777	1.1016	0.976404	0.94414	0.95079
FAM171B.8851.42	Protein FAM171B:Extracellular domain	F171B:ECD	Q6P995						0.67003	1.49247	0.039685	1.3708	0.729501	0.30377	0.95852	1.04328	0.927956	0.914	0.845922
FAM172A.5615.62	Protein FAM172A	F172A	Q8WUF8						0.87754	1.13955	0.00312615	1.1325	0.883002	0.0517067	0.94655	1.05647	0.721115	0.95756	0.124911
FAM174A.6597.24	Membrane protein FAM174A	TM157	Q8TBP5						1.1876	0.842034	0.0148492	0.73707	1.35672	0.0388459	0.9391	1.06485	0.774306	0.97898	0.845922
FAM189A2.5699.19	Protein FAM189A2	CI061	Q15884						0.7123	1.4039	0.412828	3.0801	0.324665	0.0388459	1.5318	0.652827	0.523626	0.79361	0.44336
FAM189A2.5719.66	Protein FAM189A2	CI061	Q15884						0.95351	1.04876	0.782413	0.98755	1.01261	0.866013	0.94183	1.06176	0.352871	0.93771	0.0529468
FAM204A.22140.6	Protein FAM204A	F204A	Q9H8W3						0.95697	1.04496	0.877492	0.91862	1.08859	0.798502	1.0635	0.940291	0.394362	0.86994	0.0529468
FAM209B.7066.199	Protein FAM209B	F209B	Q5JX69						0.8654	1.15554	0.0669323	1.1311	0.884095	0.145675	0.8617	1.1605	0.43395	1.0128	0.845922
FAM20A.6433.57	Pseudokinase FAM20A	FA20A	Q96MK3						1.1597	0.862292	0.131446	1.4997	0.6668	0.0745369	1.5317	0.652869	0.032464	0.85222	0.124911
FAM20C.21547.6	Dentin matrix protein 4	DMP4	Q8IXL6						1.6881	0.592382	0.0845878	1.8868	0.529998	0.118011	2.0526	0.487187	0.0517665	1.0589	1
FAM20C.21661.82	Dentin matrix protein 4	DMP4	Q8IXL6						1.4799	0.675721	0.150202	2.8501	0.350865	0.0944683	2.5368	0.394197	0.0939993	1.0496	0.95079
FAM210A.14593.152	Protein FAM210A	F210A	Q96ND0						0.68881	1.45178	0.00753294	0.73333	1.36364	0.30377	0.43726	2.28697	0.0412277	1.7386	0.0529468
FAM219B.25260.62	Uncharacterized protein C15orf17	CO017	Q5XKK7	1					0.61125	1.63599	0.000939277	1.1362	0.880127	0.145675	0.51583	1.93862	0.021002	1.071	0.365355
FAM221A.24447.26	Protein FAM221A	F221A	A4D161	1					0.27505	3.6357	0.000357267	0.88827	1.12578	0.466941	0.17157	5.82852	0.0164978	2.3856	0.0529468
FAM221B.25493.11	Protein FAM221B	F221B	A6H8Z2						0.918	1.08932	0.175253	0.82247	1.21585	0.0944683	0.78201	1.27876	0.155316	1.2575	0.0529468
FAM234B.7892.132	Protein FAM234B:N-term	K1467:N-term	A2RU67						0.98836	1.01178	0.430471	0.91741	1.09003	0.353235	0.91227	1.09617	0.669823	0.95023	0.0529468
FAM234B.9981.18	Protein FAM234B:C-term	K1467:C-term	A2RU67						0.34479	2.90032	0.00356919	3.6371	0.274944	0.0388459	1.0058	0.994233	0.878145	0.72768	0.286077
FAM241A.9490.3	Uncharacterized protein C4orf32	CD032	Q8N8J7						0.79786	1.25335	0.0029756	1.1891	0.840972	0.0388459	0.88642	1.12813	0.132666	1.1197	0.0529468
FAM24B.8775.61	Protein FAM24B	FA24B	Q8N5W8						0.99222	1.00784	0.304868	0.95341	1.04887	0.353235	0.95229	1.0501	0.614171	0.96054	0.124911
FAM3A.21555.17	Protein FAM3A	FAM3A	P98173						0.8677	1.15247	0.0203743	1.2143	0.82352	0.0388459	0.9402	1.0636	0.242743	1.0912	0.219269
FAM3B.5618.50	Protein FAM3B	FAM3B	P58499						1.001	0.999001	0.668046	3.3712	0.29663	0.0745369	2.4843	0.402528	0.0641554	0.90848	0.737351
FAM3B.9177.6	Protein FAM3B	FAM3B	P58499						0.97483	1.02582	0.714628	3.7335	0.267845	0.0613769	2.7357	0.365537	0.0641554	0.89456	0.637507
FAM3C.20520.14	Protein FAM3C	FAM3C	Q92520						0.66762	1.49786	0.0017993	1.499	0.667111	0.0388459	0.91721	1.09026	0.826161	0.95084	0.44336
FAM3D.13102.1	Protein FAM3D	FAM3D	Q96BQ1						1.2534	0.79783	0.0781535	1.3894	0.719735	0.145675	1.7125	0.583942	0.0517665	1.041	0.845922
FAM3D.7919.278	Protein FAM3D	FAM3D	Q96BQ1						0.95313	1.04917	0.805823	0.86194	1.16017	0.216684	0.83862	1.19244	0.384322	1.123	0.124911
FAM50A.20461.58	Protein FAM50A	FA50A	Q14320						0.76485	1.30745	0.45022	0.89564	1.11652	0.657747	0.45691	2.18861	0.111279	1.4554	0.0718105
