## Supplementary Tables for "The dynamic impact of location and resection on the glioma CSF proteome" (part 6 of 8)

### Sheet: SuppTable9 (continued)
Supplemental Table 9. Fold-changes and p-values from Mann-Whitney U-test of primary (n=23) vs. recurrent (n=20) CSF from patients with GBM (bold = FC>1.5, p<0.05)
NRG1.15446.25	Neuregulin-1, sensory and motor neuron-derived factor isoform	SMDF	Q02297	0.22724	0.596052	1.1623
LCN8.5643.2	Epididymal-specific lipocalin-8	LCN8	Q6JVE9	0.22498	0.596052	1.1519
ALDH5A1.17792.158	Succinate-semialdehyde dehydrogenase, mitochondrial	SSDH	P51649	0.22724	0.596052	1.1286
MILR1.11173.29	Allergin-1	MILR1	Q7Z6M3	0.22724	0.596052	1.1214
COPS2.14029.42	COP9 signalosome complex subunit 2	CSN2	P61201	0.22724	0.596052	1.1155
TGM3.4471.50	Protein-glutamine gamma-glutamyltransferase E	TGM3	Q08188	0.22861	0.596052	1.0787
MRPL33.13453.2	39S ribosomal protein L33, mitochondrial	RM33	O75394	0.2286	0.596052	1.0782
ZBTB10.25075.2	Zinc finger and BTB domain-containing protein 10	ZBT10	Q96DT7	0.22859	0.596052	1.0723
SF3B4.13449.25	Splicing factor 3B subunit 4	SF3B4	Q15427	0.22859	0.596052	1.0678
CCS.13068.139	Copper chaperone for superoxide dismutase	CCS	O14618	0.22859	0.596052	1.0586
HMX2.22469.103	Homeobox protein HMX2	HMX2	A2RU54	0.2286	0.596052	1.0521
SIX6.20987.21	Homeobox protein SIX6	SIX6	O95475	0.22502	0.596052	1.0359
FDX2.11231.12	Adrenodoxin-like protein, mitochondrial	ADXL	Q6P4F2	0.22854	0.596052	1.0315
TMX1.24680.51	Thioredoxin domain-containing protein 1	TXND1	Q9H3N1	0.22859	0.596052	1.0269
GSKIP.12849.25	GSK3-beta interaction protein	GSKIP	Q9P0R6	0.22502	0.596052	1.02
INHA.INHBA.21899.36	inhibin A	inhibin A	P05111|P08476	0.22859	0.596052	1.0139
MAMDC2.6119.14	MAM domain-containing protein 2	MAMC2	Q7Z304	0.22859	0.596052	1.009
BTNL9.7950.142	Butyrophilin-like protein 9	BTNL9	Q6UXG8	0.22855	0.596052	1.0082
MB21D2.23593.14	Protein MB21D2	M21D2	Q8IYB1	0.22724	0.596052	1.004
RBBP6.9887.40	E3 ubiquitin-protein ligase RBBP6	RBBP6	Q7Z6E9	0.22724	0.596052	1.0024
RANBP1.18191.23	Ran-specific GTPase-activating protein	RANG	P43487	0.22724	0.596052	0.99288
JAKMIP3.9068.17	Janus kinase and microtubule-interacting protein 3	JKIP3	Q5VZ66	0.22503	0.596052	0.98938
STC2.6231.46	Stanniocalcin-2	STC2	O76061	0.22504	0.596052	0.98236
SMIM13.13452.113	Small integral membrane protein 13	SIM13	P0DJ93	0.22859	0.596052	0.98226
CCNB1.5347.59	G2/mitotic-specific cyclin-B1	Cyclin B1	P14635	0.22859	0.596052	0.97562
UTS2R.13530.5	Urotensin-2 receptor	UR2R	Q9UKP6	0.22503	0.596052	0.97399
ADCYAP1.8450.36	Pituitary adenylate cyclase-activating polypeptide 38	PACAP-38	P18509	0.22504	0.596052	0.97172
TACSTD2.14034.22	Tumor-associated calcium signal transducer 2	GA733-1 protein	P09758	0.2286	0.596052	0.97171
FLRT3.9128.34	Leucine-rich repeat transmembrane protein FLRT3:Cytoplasmic domain	FLRT3:CD	Q9NZU0	0.22861	0.596052	0.96814
SEC61B.7878.2	Protein transport protein Sec61 subunit beta	SC61B	P60468	0.22854	0.596052	0.96793
SCT.3728.52	Secretin	Secretin	P09683	0.22502	0.596052	0.96226
XRCC1.12535.2	DNA repair protein XRCC1	XRCC1	P18887	0.22861	0.596052	0.95777
ARL15.18411.83	ADP-ribosylation factor-like protein 15	ARL15	Q9NXU5	0.22503	0.596052	0.94687
LRRC52.10785.8	Leucine-rich repeat-containing protein 52	LRC52	Q8N7C0	0.22493	0.596052	0.93229
NFE2L1.11154.3	Nuclear factor erythroid 2-related factor 1	NF2L1	Q14494	0.22724	0.596052	0.92937
SRXN1.14268.4	Sulfiredoxin-1	SRXN1	Q9BYN0	0.22861	0.596052	0.88833
PSMD7.3898.5	26S proteasome non-ATPase regulatory subunit 7	PSD7	P51665	0.22724	0.596052	0.85177
GSTP1.13576.15	Glutathione S-transferase P	Glutathione S-transferase Pi	P09211	0.22724	0.596052	0.84407
GID8.20373.141	Glucose-induced degradation protein 8 homolog	GID8	Q9NWU2	0.22505	0.596052	0.83682
CXADR.11204.80	Coxsackievirus and adenovirus receptor	CXAR	P78310	0.22861	0.596052	0.79825
BTN2A2.22586.24	Butyrophilin subfamily 2 member A2	BT2A2	Q8WVV5	0.22724	0.596052	0.77927
B3GAT1.21770.18	Galactosylgalactosylxylosylprotein 3-beta-glucuronosyltransferase 1	B3GA1	Q9P2W7	0.22724	0.596052	0.77622
NPY.20590.13	Neuropeptide Y	NPY	P01303	0.22724	0.596052	0.75115
ECI1.19367.34	Enoyl-CoA delta isomerase 1, mitochondrial	D3D2	P42126	0.22724	0.596052	0.7244
TMOD1.12595.11	Tropomodulin-1	TMOD1	P28289	0.22724	0.596052	0.67231
TIMM8A.19148.58	Mitochondrial import inner membrane translocase subunit Tim8 A	TIM8A	O60220	0.22724	0.596052	0.59666
IQCF1.7991.54	IQ domain-containing protein F1	IQCF1	Q8N6M8	0.23221	0.601191	1.257
HSPA1A.7219.152	Heat shock 70 kDa protein 1A	HSP 70	P0DMV8	0.23221	0.601191	1.1613
CDHR5.9962.1	Cadherin-related family member 5	MUCDL	Q9HBB8	0.23221	0.601191	1.1048
MSRA.7137.8	Mitochondrial peptide methionine sulfoxide reductase	MSRA	Q9UJ68	0.23217	0.601191	1.0793
DUSP13.6525.17	Dual specificity protein phosphatase 13 isoform A	DUSP13	Q6B8I1	0.23221	0.601191	1.0688
TMOD4.23530.3	Tropomodulin-4	TMOD4	Q9NZQ9	0.23212	0.601191	1.0603
TGIF2.9847.21	Homeobox protein TGIF2	TGIF2	Q9GZN2	0.23218	0.601191	1.06
CCT7.13673.21	T-complex protein 1 subunit eta	TCPH	Q99832	0.23221	0.601191	1.0438
DGCR6.9444.70	Protein DGCR6	DGCR6	Q14129	0.23217	0.601191	1.0411
GPR68.12503.5	Ovarian cancer G-protein coupled receptor 1	SPR1	Q15743	0.23221	0.601191	1.0288
CD1D.8749.194	Antigen-presenting glycoprotein CD1d	CD1D	P15813	0.23219	0.601191	0.98925
TNFSF4.14030.21	Tumor necrosis factor ligand superfamily member 4	OX40 Ligand	P23510	0.23213	0.601191	0.98866
MINAR1.9075.121	UPF0258 protein KIAA1024	K1024	Q9UPX6	0.23218	0.601191	0.97886
NODAL.15692.300	Nodal homolog	NODAL	Q96S42	0.23213	0.601191	0.9721
CD8A.5992.50	T-cell surface glycoprotein CD8 alpha chain	CD8A	P01732	0.23217	0.601191	0.96934
INSL6.5754.76	Insulin-like peptide INSL6	INSL6	Q9Y581	0.23219	0.601191	0.96718
BTN2A1.8869.5	Butyrophilin subfamily 2 member A1	BT2A1	Q7KYR7	0.23218	0.601191	0.95851
CCL13.4144.13	C-C motif chemokine 13	MCP-4	Q99616	0.2322	0.601191	0.89446
SNCA.8458.111	Alpha-synuclein	a-Synuclein	P37840	0.23221	0.601191	0.47271
SOX6.24929.26	Transcription factor SOX-6	SOX6	P35712	0.23585	0.602165	1.8158
KCTD7.22485.1	BTB/POZ domain-containing protein KCTD7	KCTD7	Q96MP8	0.23447	0.602165	1.4536
RAB31.13597.20	Ras-related protein Rab-31	RAB31	Q13636	0.23447	0.602165	1.4478
PQBP1.11432.11	Polyglutamine-binding protein 1	PQBP1	O60828	0.23585	0.602165	1.3885
MEMO1.19110.6	Protein MEMO1	MEMO1	Q9Y316	0.23584	0.602165	1.3378
ADH1B.9834.62	Alcohol dehydrogenase 1B	ADH1B	P00325	0.23447	0.602165	1.3296
ZFAND5.18317.111	AN1-type zinc finger protein 5	ZFAN5	O76080	0.23447	0.602165	1.2899
NMT1.5196.7	Glycylpeptide N-tetradecanoyltransferase 1	NMT1	P30419	0.23447	0.602165	1.2704
GCG.4891.50	Glucagon	Glucagon	P01275	0.23574	0.602165	1.2654
CPXM1.6255.74	Probable carboxypeptidase X1	CPXM1	Q96SM3	0.23447	0.602165	1.2628
PLXNB2.10855.55	Plexin-B2	PLXB2	O15031	0.23447	0.602165	1.2628
CD84.3642.4	SLAM family member 5	SLAF5	Q9UIB8	0.23447	0.602165	1.2264
BTN3A3.17692.2	Butyrophilin subfamily 3 member A3	BT3A3	O00478	0.23447	0.602165	1.2221
BLVRB.17148.7	Flavin reductase (NADPH)	BLVRB	P30043	0.23447	0.602165	1.1944
OAS1.10361.25	2'-5'-oligoadenylate synthase 1	OAS1	P00973	0.23447	0.602165	1.1873
MSMP.8080.24	Prostate-associated microseminoprotein	PSMP	Q1L6U9	0.23447	0.602165	1.1834
MAGEA10.13610.9	Melanoma-associated antigen 10	MAGE-10	P43363	0.23447	0.602165	1.1635
PLEKHA1.12459.13	Pleckstrin homology domain-containing family A member 1	PKHA1	Q9HB21	0.23584	0.602165	1.1584
FAM171A2.13479.8	Protein FAM171A2	F1712	A8MVW0	0.23447	0.602165	1.1445
RAB3B.16847.39	Ras-related protein Rab-3B	RAB3B	P20337	0.23447	0.602165	1.1351
NoneX.12915.26	Fc_MOUSE	Fc_MOUSE	Q99LC4	0.23578	0.602165	1.0721
SP6.23537.4	Transcription factor Sp6	SP6	Q3SY56	0.23447	0.602165	1.0586
RACGAP1.13587.10	Rac GTPase-activating protein 1	RGAP1	Q9H0H5	0.23578	0.602165	1.0553
COG8.9543.131	Conserved oligomeric Golgi complex subunit 8	COG8	Q96MW5	0.23578	0.602165	1.0479
RHEX.8102.239	Uncharacterized protein C1orf186	CA186	Q6ZWK4	0.23582	0.602165	1.0475
ATOH1.22076.34	Protein atonal homolog 1	ATOH1	Q92858	0.23583	0.602165	1.0305
CXCL11.18171.25	C-X-C motif chemokine 11	I-TAC	O14625	0.2357	0.602165	1.0144
GUCA1A.10008.43	Guanylyl cyclase-activating protein 1	GUC1A	P43080	0.2358	0.602165	1.0106
TMEM52B.9778.45	Transmembrane protein 52B	TM52B	Q4KMG9	0.23447	0.602165	1.0104
DEFB125.9486.13	Beta-defensin 125	DB125	Q8N687	0.23578	0.602165	0.98146
PSPN.2696.87	Persephin	Persephin	O60542	0.23581	0.602165	0.97722
KEL.7070.25	Kell blood group glycoprotein	KELL	P23276	0.23582	0.602165	0.95364
IL24.3321.2	Interleukin-24	IL24	Q13007	0.23447	0.602165	0.94635
IGFBP5.2685.21	Insulin-like growth factor-binding protein 5	IGFBP-5	P24593	0.23447	0.602165	0.93637
IL1RAPL1.20522.2	Interleukin-1 receptor accessory protein-like 1	IRPL1	Q9NZN1	0.23581	0.602165	0.92469
EPB41L1.13993.20	Band 4.1-like protein 1	E41L1	Q9H4G0	0.23447	0.602165	0.89712
NUTF2.19219.71	Nuclear transport factor 2	NTF-2	P61970	0.23447	0.602165	0.83433
FOXL2.11375.49	Forkhead box protein L2	FOXL2	P58012	0.23585	0.602165	0.70712
SRC.15433.4	Proto-oncogene tyrosine-protein kinase Src	p60-Src	P12931	0.23953	0.608679	1.4786
CRTAM.7968.15	Cytotoxic and regulatory T-cell molecule	CRTAM	O95727	0.23953	0.608679	1.2035
DNAJC4.8653.132	DnaJ homolog subfamily C member 4:C-term	DNJC4:C-term	Q9NNZ3	0.23949	0.608679	1.1278
GALNT10.7003.4	Polypeptide N-acetylgalactosaminyltransferase 10	GLT10	Q86SR1	0.23953	0.608679	1.077
LAMA3.20074.3	Laminin subunit alpha-3	LAMA3	Q16787	0.23951	0.608679	1.0547
NoneX.6048.4	Fc_MOUSE	Fc_MOUSE	Q99LC4	0.23951	0.608679	1.0473
NoneX.7077.9	Fc_MOUSE	Fc_MOUSE	Q99LC4	0.2395	0.608679	1.0326
MRFAP1L1.21203.14	MORF4 family-associated protein 1-like 1	MR1L1	Q96HT8	0.23951	0.608679	0.98926
ELL.11459.81	RNA polymerase II elongation factor ELL	ELL	P55199	0.23951	0.608679	0.97422
SLTM.8320.5	SAFB-like transcription modulator	SLTM	Q9NWH9	0.23952	0.608679	0.97253
NonHuman.3724.64	Exendin-4_HELSU	EXE4_HELSU	P26349	0.23952	0.608679	0.93277
DSC2.13126.52	Desmocollin-2	DSC2	Q02487	0.23953	0.608679	0.88064
PSMB5.12580.7	Proteasome subunit beta type-5	PSB5	P28074	0.23953	0.608679	0.87371
SIGLEC9.3007.7	Sialic acid-binding Ig-like lectin 9	Siglec-9	Q9Y336	0.24187	0.609734	2.2644
CST6.14711.27	Cystatin-M	Cystatin M	Q15828	0.24187	0.609734	1.617
EIF2A.25105.87	Eukaryotic translation initiation factor 2A	EIF2A	Q9BY44	0.24187	0.609734	1.3628
RALA.14332.3	Ras-related protein Ral-A	RALA	P11233	0.24187	0.609734	1.3401
USO1.13639.101	General vesicular transport factor p115	USO1	O60763	0.24324	0.609734	1.3359
HS2ST1.21736.60	Heparan sulfate 2-O-sulfotransferase 1	HS2ST	Q7LGA3	0.24324	0.609734	1.2801
NUDT16.20948.16	U8 snoRNA-decapping enzyme	NUD16	Q96DE0	0.24187	0.609734	1.2798
AASDHPPT.17320.19	L-aminoadipate-semialdehyde dehydrogenase-phosphopantetheinyl transferase	ADPPT	Q9NRN7	0.24187	0.609734	1.2593
MAPKAPK2.3820.68	MAP kinase-activated protein kinase 2	MAPK2	P49137	0.24187	0.609734	1.1991
PKD2.13486.9	Polycystin-2:Cytoplasmic domain 1	PKD2:CD 1	Q13563	0.24325	0.609734	1.1958
PABPC4.12603.87	Polyadenylate-binding protein 4	PABP4	Q13310	0.24187	0.609734	1.1714
UBE2N.UBE2V1.21747.114	UBE2N (Ubc13)/Uev1a Complex	UBE2N/UB2V1 Complex	P61088|Q13404	0.24187	0.609734	1.1408
NoneX.10548.35	Fc_MOUSE	Fc_MOUSE	Q99LC4	0.2432	0.609734	1.129
PLAU.4158.54	Urokinase-type plasminogen activator	uPA	P00749	0.24324	0.609734	1.1168
XCL1.14078.69	Lymphotactin	Lymphotactin	P47992	0.24325	0.609734	1.1162
SLC30A3.9081.39	Zinc transporter 3	ZNT3	Q99726	0.2432	0.609734	1.1151
UBASH3A.21529.6	Ubiquitin-associated and SH3 domain-containing protein A	UBS3A	P57075	0.24324	0.609734	1.0826
CCL17.3519.3	C-C motif chemokine 17	TARC	Q92583	0.24187	0.609734	1.0802
TIAM1.14035.13	T-lymphoma invasion and metastasis-inducing protein 1	TIAM1	Q13009	0.24324	0.609734	1.0678
UBE2D3.23037.37	Ubiquitin-conjugating enzyme E2 D3	UB2D3	P61077	0.24187	0.609734	1.0646
GPX2.18894.1	Glutathione peroxidase 2	GPX2	P18283	0.24322	0.609734	1.0539
BNIP3.7045.4	BCL2/adenovirus E1B 19 kDa protein-interacting protein 3	BNIP3	Q12983	0.24187	0.609734	1.0514
PMS2.11312.40	Mismatch repair endonuclease PMS2	PMS2	P54278	0.24318	0.609734	1.0444
DNAJB14.8037.53	DnaJ homolog subfamily B member 14:Lumenal domain	DJB14:LD	Q8TBM8	0.24322	0.609734	1.0357
PRLR.5114.65	Prolactin receptor	Prolactin Receptor	P16471	0.24324	0.609734	1.0332
JPH4.9111.40	Junctophilin-4	JPH4	Q96JJ6	0.24324	0.609734	1.026
STMN2.10900.272	Stathmin-2	STMN2	Q93045	0.24187	0.609734	1.0232
TAFA2.6430.36	Protein FAM19A2	F19A2	Q8N3H0	0.24317	0.609734	0.98414
ERCC4.9895.77	DNA repair endonuclease XPF	XPF	Q92889	0.24321	0.609734	0.97347
CCNE1.19767.20	G1/S-specific cyclin-E1	Cyclin E	P24864	0.24324	0.609734	0.95976
NoneX.8944.42	Fc_MOUSE	Fc_MOUSE	Q99LC4	0.24325	0.609734	0.95966
Spuriomer.4666.205	No protein	No Protein		0.24323	0.609734	0.95316
FAM110A.23783.22	Protein FAM110A	F110A	Q9BQ89	0.24324	0.609734	0.9138
GABARAP.17735.130	Gamma-aminobutyric acid receptor-associated protein	GBRAP	O95166	0.24187	0.609734	0.91184
SEMA4G.20540.65	Semaphorin-4G	SEM4G	Q9NTN9	0.24187	0.609734	0.89141
A4GNT.10835.25	Alpha-1,4-N-acetylglucosaminyltransferase	A4GCT	Q9UNA3	0.24187	0.609734	0.86906
CD44.9283.8	CD44 antigen	CD44	P16070	0.24324	0.609734	0.84455
APOD.8262.20	Apolipoprotein D	Apo D	P05090	0.24187	0.609734	0.82256
ZG16.8219.14	Zymogen granule membrane protein 16	ZG16	O60844	0.25082	0.613787	1.9938
WNT5B.21945.4	Protein Wnt-5b	WNT5B	Q9H1J7	0.24701	0.613787	1.657
NoneX.6295.67	Fc_MOUSE	Fc_MOUSE	Q99LC4	0.25081	0.613787	1.6084
RAB3D.19808.26	Ras-related protein Rab-3D	RAB3D	O95716	0.24943	0.613787	1.6038
NECAP2.20915.68	Adaptin ear-binding coat-associated protein 2	NECP2	Q9NVZ3	0.24943	0.613787	1.4665
TNFRSF1B.8368.102	Tumor necrosis factor receptor superfamily member 1B	TNF sR-II	P20333	0.24943	0.613787	1.3518
CLEC4C.9094.5	C-type lectin domain family 4 member C	CLC4C	Q8WTT0	0.24701	0.613787	1.2964
UBA6.25284.47	Ubiquitin-like modifier-activating enzyme 6	UBA6	A0AVT1	0.24943	0.613787	1.2824
LYG1.9243.10	Lysozyme g-like protein 1	LYG1	Q8N1E2	0.25081	0.613787	1.2675
PPP2R5A.13622.16	Serine/threonine-protein phosphatase 2A 56 kDa regulatory subunit alpha isoform	2A5A	Q15172	0.24943	0.613787	1.2496
NARS1.21383.37	Asparaginyl-tRNA synthetase, cytoplasmic	SYNC	O43776	0.24943	0.613787	1.2075
SFRP1.14042.11	Secreted frizzled-related protein 1	SARP-2	Q8N474	0.24943	0.613787	1.1732
DUSP21.21191.24	Dual specificity protein phosphatase 21	DUS21	Q9H596	0.24699	0.613787	1.163
CST5.3803.10	Cystatin-D	CYTD	P28325	0.25082	0.613787	1.1593
NAP1L2.13529.39	Nucleosome assembly protein 1-like 2	NP1L2	Q9ULW6	0.24943	0.613787	1.155
RAP2A.9885.41	Ras-related protein Rap-2a	RAP2A	P10114	0.2508	0.613787	1.1479
MMP14.5002.76	Matrix metalloproteinase-14	MMP-14	P50281	0.24698	0.613787	1.1418
ENOX2.13422.66	Ecto-NOX disulfide-thiol exchanger 2	ENOX2	Q16206	0.24701	0.613787	1.1237
CDC42BPA.12706.2	Serine/threonine-protein kinase MRCK alpha	MRCKA	Q5VT25	0.24943	0.613787	1.1139
PGLYRP3.10561.5	Peptidoglycan recognition protein 3	PGRP-I-alpha	Q96LB9	0.24943	0.613787	1.1138
ARHGAP24.25263.4	Rho GTPase-activating protein 24	RHG24	Q8N264	0.24701	0.613787	1.1005
IL36G.9117.4	Interleukin-36 gamma	IL-1F9	Q9NZH8	0.24699	0.613787	1.098
PIK3C2A.14028.22	Phosphatidylinositol 4-phosphate 3-kinase C2 domain-containing subunit alpha	P3C2A	O00443	0.24943	0.613787	1.0822
HCN1.12774.12	Potassium/sodium hyperpolarization-activated cyclic nucleotide-gated channel 1	HCN1	O60741	0.25079	0.613787	1.067
SPINK4.19213.1	Serine protease inhibitor Kazal-type 4	ISK4	O60575	0.25082	0.613787	1.0663
KHDC1L.20464.7	Putative KHDC1-like protein	KHDCL	Q5JSQ8	0.24699	0.613787	1.0611
CAMLG.21140.19	Calcium signal-modulating cyclophilin ligand	CAMLG	P49069	0.24943	0.613787	1.054
MED4.14021.81	Mediator of RNA polymerase II transcription subunit 4	MED4	Q9NPJ6	0.247	0.613787	1.0397
CSNK1G2.12653.13	Casein kinase I isoform gamma-2	CSNK1G2	P78368	0.24699	0.613787	1.039
GSC2.22151.48	Homeobox protein goosecoid-2	GSC2	O15499	0.24697	0.613787	1.0357
TNFRSF9.14025.18	Tumor necrosis factor receptor superfamily member 9	4-1BB	Q07011	0.24697	0.613787	1.0242
RIPPLY1.9767.22	Protein ripply1	RIPP1	Q0D2K3	0.2508	0.613787	1.0211
SUSD1.9582.93	Sushi domain-containing protein 1	SUSD1	Q6UWL2	0.25068	0.613787	1.0129
ZNF382.14616.16	Zinc finger protein 382	ZN382	Q96SR6	0.25069	0.613787	1.0062
USF2.24457.12	USF2	USF2	Q15853	0.24701	0.613787	1.0047
GRB7.11281.6	Growth factor receptor-bound protein 7	GRB7	Q14451	0.25082	0.613787	0.99259
ANKRD1.15361.37	Ankyrin repeat domain-containing protein 1	ANKR1	Q15327	0.24698	0.613787	0.98339
PHETA2.24656.6	Sesquipedalian-2	SESQ2	Q6ICB4	0.25079	0.613787	0.98223
HS3ST1.15497.9	Heparan sulfate glucosamine 3-O-sulfotransferase 1	HS3S1	O14792	0.25079	0.613787	0.98064
AGXT.24646.47	Serine--pyruvate aminotransferase	SPYA	P21549	0.24696	0.613787	0.97946
DEFB103A.5679.16	Beta-defensin 103	HBD-3	P81534	0.24698	0.613787	0.9789
PGLYRP1.14064.21	Peptidoglycan recognition protein 1	PGRP-S	O75594	0.247	0.613787	0.97879
CRLF2.13694.24	Cytokine receptor-like factor 2	TSLP R	Q9HC73	0.24695	0.613787	0.97646
FGFR2.3808.76	Fibroblast growth factor receptor 2	FGFR-2	P21802	0.25081	0.613787	0.97598
HS3ST4.8998.15	Heparan sulfate glucosamine 3-O-sulfotransferase 4	HS3S4	Q9Y661	0.24698	0.613787	0.9746
MUCL1.10975.59	Mucin-like protein 1	MUCL1	Q96DR8	0.25078	0.613787	0.97418
CD207.3361.26	C-type lectin domain family 4 member K	CLC4K	Q9UJ71	0.24698	0.613787	0.96629
TBX22.11146.4	T-box transcription factor TBX22	TBX22	Q9Y458	0.247	0.613787	0.95998
IFNL2.4397.26	Interferon lambda-2	IFN-lambda 2	Q8IZJ0	0.25081	0.613787	0.9574
MSRB3.7824.88	Methionine-R-sulfoxide reductase B3	MSRB3	Q8IXL7	0.25082	0.613787	0.9561
PAK5.3388.58	Serine/threonine-protein kinase PAK 5	PAK7	Q9P286	0.24943	0.613787	0.95386
RNF122.11160.56	RING finger protein 122	RN122	Q9H9V4	0.25082	0.613787	0.9415
HTRA2.3317.33	Serine protease HTRA2, mitochondrial	HTRA2	O43464	0.24943	0.613787	0.94039
STMN3.8019.73	Stathmin-3	STMN3	Q9NZ72	0.24943	0.613787	0.93969
PGRMC2.10631.9	Membrane-associated progesterone receptor component 2	PGRC2	O15173	0.25078	0.613787	0.93575
IER3.9786.310	Radiation-inducible immediate-early gene IEX-1	IEX1	P46695	0.25082	0.613787	0.93335
KLRG2.10693.43	Killer cell lectin-like receptor subfamily G member 2:C-term	KLRG2:C-term	A4D1S0	0.24701	0.613787	0.9139
PRC1.15310.61	Protein regulator of cytokinesis 1	PRC1	O43663	0.25081	0.613787	0.91321
ELP1.25102.23	Elongator complex protein 1	ELP1	O95163	0.25082	0.613787	0.88605
NOMO2.25121.7	Nodal modulator 2	NOMO2	Q5JPE7	0.24943	0.613787	0.87741
ANGPTL1.11142.11	Angiopoietin-related protein 1:C-Term, Fibrinogen domian	ANGL1:C-term	O95841	0.24943	0.613787	0.83716
POGLUT3.8296.117	KDEL motif-containing protein 2	KDEL2	Q7Z4H8	0.24943	0.613787	0.80661
EBAG9.19802.22	Receptor-binding cancer antigen expressed on SiSo cells	RCAS1	O00559	0.24943	0.613787	0.80244
TMPRSS5.8002.27	Transmembrane protease serine 5	Spinesin	Q9H3S3	0.24701	0.613787	0.77038
CPB1.15375.49	Carboxypeptidase B	Carboxypeptidase B1	P15086	0.24943	0.613787	0.75101
QSOX2.8397.147	Sulfhydryl oxidase 2	QSOX2	Q6ZRP7	0.24943	0.613787	0.73685
ALDH2.18381.16	Aldehyde dehydrogenase, mitochondrial	ALDH-E2	P05091	0.24943	0.613787	0.53939
CHGA.8476.11	Chromogranin-A	CgA	P10645	0.24943	0.613787	0.51356
TRIO.11126.102	Triple functional domain protein	TRIO	O75962	0.25466	0.619938	1.3402
HERC4.7860.9	Probable E3 ubiquitin-protein ligase HERC4	HERC4	Q5GLZ8	0.25465	0.619938	1.1038
FRRS1L.7976.19	DOMON domain-containing protein FRRS1L	FRS1L	Q9P0K9	0.2546	0.619938	1.1026
REM1.24665.48	GTP-binding protein REM 1	REM1	O75628	0.25464	0.619938	1.0954
NFATC1.14286.2	Nuclear factor of activated T-cells, cytoplasmic 1	NF-ATc1	O95644	0.25461	0.619938	1.0612
NoneX.8057.78	Fc_MOUSE	Fc_MOUSE	Q99LC4	0.25465	0.619938	1.0442
ADAM7.10753.31	Disintegrin and metalloproteinase domain-containing protein 7	ADAM7	Q9H2U9	0.25463	0.619938	1.0245
CNEP1R1.13532.25	Nuclear envelope phosphatase-regulatory subunit 1	NEPR1	Q8N9A8	0.25461	0.619938	1.0167
VSX1.24456.3	Visual system homeobox 1	VSX1	Q9NZR4	0.25464	0.619938	0.99804
CLEC10A.10955.4	C-type lectin domain family 10 member A	CLC10	Q8IUN9	0.25465	0.619938	0.97716
PSG4.5649.83	Pregnancy-specific beta-1-glycoprotein 4	PSG4	Q00888	0.25462	0.619938	0.96203
UNC13A.14052.26	Protein unc-13 homolog A	UN13A	Q9UPW8	0.25464	0.619938	0.95936
SIGLEC15.10847.1	Sialic acid-binding Ig-like lectin 15	SIG15	Q6ZMC9	0.25465	0.619938	0.9297
BMPER.3654.27	BMP-binding endothelial regulator protein	BMPER	Q8N8U9	0.25466	0.619938	0.92824
MMP20.15419.15	Matrix metalloproteinase-20	MMP20	O60882	0.25465	0.619938	0.89285
DPY30.13943.38	Protein dpy-30 homolog	DPY30	Q9C005	0.25714	0.620161	1.5542
COL3A1.18880.81	Collagen Type III	Collagen Type III	P02461	0.25714	0.620161	1.5387
POP7.20398.60	Ribonuclease P protein subunit p20	POP7	O75817	0.25714	0.620161	1.4816
USP12.21755.27	Ubiquitin carboxyl-terminal hydrolase 12	UBP12	O75317	0.25714	0.620161	1.4491
SNX27.24945.16	Sorting nexin-27	SNX27	Q96L92	0.25714	0.620161	1.407
F10.3077.66	Coagulation factor Xa	Coagulation Factor Xa	P00742	0.25714	0.620161	1.3457
PHF11.22528.1	PHD finger protein 11	PHF11	Q9UIL8	0.25714	0.620161	1.3105
IL15RA.14054.17	Interleukin-15 receptor subunit alpha	IL-15 Ra	Q13261	0.25714	0.620161	1.2877
MPST.12686.15	3-mercaptopyruvate sulfurtransferase	THTM	P25325	0.25714	0.620161	1.281
PEX14.8300.82	Peroxisomal membrane protein PEX14:N-term	PEX14:N-term	O75381	0.25714	0.620161	1.2671
ITGA2B.ITGB3.3739.72	Integrin alpha-IIb: beta-3 complex	gpIIbIIIa	P08514|P05106	0.25714	0.620161	1.264
BTN3A2.21433.3	Butyrophilin subfamily 3 member A2	BT3A2	P78410	0.25714	0.620161	1.26
YWHAQ.7625.27	14-3-3 protein theta	14-3-3 protein theta	P27348	0.25714	0.620161	1.2576
ISOC1.9816.37	Isochorismatase domain-containing protein 1	ISOC1	Q96CN7	0.25714	0.620161	1.2151
CAB39.17757.86	Calcium-binding protein 39	CAB39	Q9Y376	0.25714	0.620161	1.194
FCHSD1.24895.25	F-BAR and double SH3 domains protein 1	FCSD1	Q86WN1	0.25714	0.620161	1.1938
CASQ1.11263.57	Calsequestrin-1	CASQ1	P31415	0.25714	0.620161	1.1374
PLA2G4A.21430.4	Cytosolic phospholipase A2 alpha	cPLA2-alpha	P47712	0.25714	0.620161	1.1218
RGS8.11666.72	Regulator of G-protein signaling 8	RGS8	P57771	0.25714	0.620161	1.0846
AGO2.21504.41	Eukaryotic translation initiation factor 2C 2	I2C2	Q9UKV8	0.25714	0.620161	1.0365
RPS6KA1.12329.21	Ribosomal protein S6 kinase alpha-1	KS6A1	Q15418	0.25714	0.620161	1.0326
UNC119B.21105.23	Protein unc-119 homolog B	U119B	A6NIH7	0.25714	0.620161	1.0268
ATP2A3.13510.7	Sarcoplasmic/endoplasmic reticulum calcium ATPase 3	AT2A3	Q93084	0.25714	0.620161	1.0046
DNAJC19.4545.53	Mitochondrial import inner membrane translocase subunit TIM14	DnaJ homolog	Q96DA6	0.25714	0.620161	0.89017
JAM2.2997.8	Junctional adhesion molecule B	JAM-B	P57087	0.25714	0.620161	0.8571
LIMD1.25280.2	LIM domain-containing protein 1	LIMD1	Q9UGP4	0.25714	0.620161	0.83287
POFUT1.5634.39	GDP-fucose protein O-fucosyltransferase 1	OFUT1	Q9H488	0.25714	0.620161	0.76608
ERCC1.12585.39	DNA excision repair protein ERCC-1	ERCC1	P07992	0.25854	0.620974	1.2468
CAPNS2.22063.20	Calpain small subunit 2	CPNS2	Q96L46	0.25854	0.620974	1.119
PRR16.10621.26	Protein Largen	PRR16	Q569H4	0.25854	0.620974	1.0896
DAXX.25306.51	DAXX	DAXX	Q9UER7	0.25853	0.620974	1.0537
AADAT.22023.3	Kynurenine/alpha-aminoadipate aminotransferase, mitochondrial	AADAT	Q8N5Z0	0.25854	0.620974	1.0459
NRSN1.11654.77	Neurensin-1	NRSN1	Q8IZ57	0.25852	0.620974	1.04
RAB3A.17516.7	Ras-related protein Rab-3A	Rab3A	P20336	0.25854	0.620974	1.0289
NoneX.14256.4	Fc_MOUSE	Fc_MOUSE	Q99LC4	0.25844	0.620974	1.0273
KIF1C.9899.28	Kinesin-like protein KIF1C	KIF1C	O43896	0.25853	0.620974	0.98622
CEACAM16.24299.1	Carcinoembryonic antigen-related cell adhesion molecule 16	CEA16	Q2WEN9	0.25854	0.620974	0.98533
CCL1.13687.5	C-C motif chemokine 1	I-309	P22362	0.25852	0.620974	0.93775
MMEL1.3627.71	Membrane metallo-endopeptidase-like 1	MMEL2	Q495T6	0.25853	0.620974	0.88984
CD28.20521.83	CD28	CD28	P10747	0.26244	0.6261	1.4481
AGER.4125.52	Advanced glycosylation end product-specific receptor, soluble	sRAGE	Q15109	0.26237	0.6261	1.1855
TRIM5.21438.45	Tripartite motif-containing protein 5	TRIM5	Q9C035	0.26246	0.6261	1.1568
HNF1A.11193.27	Hepatocyte nuclear factor 1-alpha	HNF1A	P20823	0.26245	0.6261	1.1439
LYZL2.6377.54	Lysozyme-like protein 2	LYZL2	Q7Z4W2	0.26246	0.6261	1.1293
IL36A.14150.7	Interleukin-36 alpha	IL-1F6	Q9UHA7	0.26246	0.6261	1.1156
ELMO1.12764.3	Engulfment and cell motility protein 1	ELMO1	Q92556	0.26243	0.6261	1.0976
RPP30.17511.10	Ribonuclease P protein subunit p30	RPP30	P78346	0.26244	0.6261	1.089
NoneX.8085.10	Fc_MOUSE	Fc_MOUSE	Q99LC4	0.26239	0.6261	1.0603
CD72.7009.6	B-cell differentiation antigen CD72	CD72	P21854	0.26244	0.6261	1.0589
SERF2.18274.2	Small EDRK-rich factor 2	SERF2	P84101	0.26245	0.6261	1.0505
NAPB.12655.30	Beta-soluble NSF attachment protein	SNAB	Q9H115	0.26243	0.6261	1.0229
ADCYAP1.8285.64	Pituitary adenylate cyclase-activating polypeptide	PACA	P18509	0.26241	0.6261	1.0145
ZNF134.12787.47	Zinc finger protein 134	ZN134	P52741	0.26242	0.6261	1.0043
ING4.17671.58	Inhibitor of growth protein 4	ING4	Q9UNL4	0.26245	0.6261	0.99419
GADD45GIP1.9302.90	Growth arrest and DNA damage-inducible proteins-interacting protein 1	G45IP	Q8TAE8	0.26242	0.6261	0.97342
ADAM30.8520.8	Disintegrin and metalloproteinase domain-containing protein 30	ADA30	Q9UKF2	0.26243	0.6261	0.97283
RAF1.10001.7	RAF proto-oncogene serine/threonine-protein kinase	c-Raf	P04049	0.26246	0.6261	0.95135
CST7.3302.58	Cystatin-F	CYTF	O76096	0.26245	0.6261	0.93458
COQ7.21499.17	5-demethoxyubiquinone hydroxylase, mitochondrial	COQ7	Q99807	0.26245	0.6261	0.89116
LEP.8484.24	Leptin	Leptin	P41159	0.26502	0.626405	1.8152
RP9.20988.63	Retinitis pigmentosa 9 protein	RP9	Q8TA86	0.26502	0.626405	1.3883
FUBP3.24952.28	Far upstream element-binding protein 3	FUBP3	Q96I24	0.26502	0.626405	1.2586
RPS6KA3.3469.74	Ribosomal protein S6 kinase alpha-3	RPS6KA3	P51812	0.26643	0.626405	1.2572
DERL1.13393.46	Derlin-1	DERL1	Q9BUN8	0.26502	0.626405	1.2507
CGA.LHB.2953.31	Luteinizing hormone	Luteinizing hormone	P01215|P01229	0.26502	0.626405	1.2495
IGF2R.3676.15	Cation-independent mannose-6-phosphate receptor	IGF-II receptor	P11717	0.26502	0.626405	1.2301
NRG2.8060.7	Pro-neuregulin-2, membrane-bound isoform	NRG2	O14511	0.26502	0.626405	1.2125
LILRB2.5633.65	Leukocyte immunoglobulin-like receptor subfamily B member 2	ILT-4	Q8N423	0.26634	0.626405	1.1547
SHC1.5272.55	SHC-transforming protein 1:Src Homology domain	SHC1:SH2	P29353	0.26502	0.626405	1.1461
ADGRE5.18881.7	CD97 antigen	CD97	P48960	0.26643	0.626405	1.1414
GSK3A.3441.64	Glycogen synthase kinase-3 alpha	GSK-3 alpha	P49840	0.26502	0.626405	1.1412
QTRT2.21373.8	Queuine tRNA-ribosyltransferase subunit QTRTD1	QTRD1	Q9H974	0.26502	0.626405	1.0903
ITCH.12551.3	E3 ubiquitin-protein ligase Itchy homolog	ITCH	Q96J02	0.26641	0.626405	1.0861
ANP32C.22398.5	Acidic leucine-rich nuclear phosphoprotein 32 family member C	AN32C	O43423	0.26641	0.626405	1.0697
TBC1D22B.21381.73	TBC1 domain family member 22B	TB22B	Q9NU19	0.26643	0.626405	1.0696
OSBP.25055.56	Oxysterol-binding protein 1	OSBP1	P22059	0.26502	0.626405	1.0664
LIN7B.22990.20	Protein lin-7 homolog B	LIN7B	Q9HAP6	0.26502	0.626405	1.0622
DNM1L.21452.3	Dynamin-1-like protein	DNM1L	O00429	0.26642	0.626405	1.0583
DPEP1.8794.13	Dipeptidase 1	DPEP1	P16444	0.26642	0.626405	1.0305
MUC16.15565.102	Mucin-16	CA125	Q8WXI7	0.26638	0.626405	1.0289
RAMP3.15437.11	Receptor activity-modifying protein 3	RAMP3	O60896	0.26637	0.626405	1.0209
ANTXR1.10464.6	Anthrax toxin receptor 1	ANTR1	Q9H6X2	0.26642	0.626405	1.0206
SMYD2.12636.113	N-lysine methyltransferase SMYD2	SMYD2	Q9NRG4	0.26636	0.626405	1.0125
PDZK1.16852.10	Na(+)/H(+) exchange regulatory cofactor NHE-RF3	NHRF3	Q5T2W1	0.26641	0.626405	0.99466
VAV3.9830.109	Guanine nucleotide exchange factor VAV3	VAV3	Q9UKW4	0.26502	0.626405	0.97308
Spuriomer.4666.200	No protein	No Protein		0.26639	0.626405	0.97128
CCL25.2705.5	C-C motif chemokine 25	TECK	O15444	0.26641	0.626405	0.96876
MSTN.12077.32	Growth/differentiation factor 8	Myostatin	O14793	0.26502	0.626405	0.96874
CYB5R4.24959.20	Cytochrome b5 reductase 4	NB5R4	Q7L1T6	0.26643	0.626405	0.95448
GRAP2.16074.12	GRB2-related adapter protein 2	GRB2-related adapter protein 2	O75791	0.26638	0.626405	0.95389
NoneX.9338.2	Fc_MOUSE	Fc_MOUSE	Q99LC4	0.26502	0.626405	0.94017
LRFN3.21691.27	Leucine-rich repeat and fibronectin type-III domain-containing protein 3	LRFN3	Q9BTN0	0.26643	0.626405	0.9242
CD274.5060.62	Programmed cell death 1 ligand 1	B7-H1	Q9NZQ7	0.26643	0.626405	0.9063
DSG2.20517.1	Desmoglein-2	Desmoglein-2	Q14126	0.26502	0.626405	0.90503
NoneX.10416.79	Fc_MOUSE	Fc_MOUSE	Q99LC4	0.26642	0.626405	0.9047
VARS1.13083.18	Valine--tRNA ligase	SYVC	P26640	0.26639	0.626405	0.90433
ALDH3B1.12940.35	Aldehyde dehydrogenase family 3 member B1	AL3B1	P43353	0.26643	0.626405	0.87899
CTDSPL.20929.4	CTD small phosphatase-like protein	CTDSL	O15194	0.26502	0.626405	0.87818
SAMM50.22772.125	Sorting and assembly machinery component 50 homolog	SAM50	Q9Y512	0.26502	0.626405	0.81148
NAPEPLD.23602.35	N-acyl-phosphatidylethanolamine-hydrolyzing phospholipase D	NAPEP	Q6IQ20	0.26641	0.626405	0.77327
CPB1.6356.3	Carboxypeptidase B	Carboxypeptidase B1	P15086	0.26502	0.626405	0.73391
S100A10.15318.75	Protein S100-A10	Calpactin I light chain	P60903	0.26502	0.626405	0.58821
CBR3.14091.42	Carbonyl reductase [NADPH] 3	Carbonyl reductase 3	O75828	0.27306	0.632811	1.5548
CHMP2B.17350.13	Charged multivesicular body protein 2b	CHM2B	Q9UQN3	0.27306	0.632811	1.5195
THBS1.3474.19	Thrombospondin-1	Thrombospondin-1	P07996	0.27306	0.632811	1.4761
ITPA.18916.25	Inosine triphosphate pyrophosphatase	Inosine triphosphatase	Q9BY32	0.27306	0.632811	1.3988
SMAD4.12022.12	Mothers against decapentaplegic homolog 4	SMAD4	Q13485	0.27306	0.632811	1.3557
AMY2B.10439.57	Alpha-amylase 2B	Alpha-amylase 2B	P19961	0.2704	0.632811	1.317
ARL2BP.18407.36	ADP-ribosylation factor-like protein 2-binding protein	AR2BP	Q9Y2Y0	0.27446	0.632811	1.3145
AGFG1.11681.8	Arf-GAP domain and FG repeat-containing protein 1	NUPL	P52594	0.27306	0.632811	1.2734
SAMHD1.11303.7	Deoxynucleoside triphosphate triphosphohydrolase SAMHD1	SAMH1	Q9Y3Z3	0.27448	0.632811	1.2433
TK1.4301.58	Thymidine kinase, cytosolic	Thymidine kinase	P04183	0.27306	0.632811	1.2304
AARS1.12340.17	Alanine--tRNA ligase, cytoplasmic	SYAC	P49588	0.27306	0.632811	1.1896
C15orf40.24247.13	UPF0235 protein C15orf40	CO040	Q8WUR7	0.27448	0.632811	1.1782
NCBP2.21636.63	Nuclear cap-binding protein subunit 2	NCBP2	P52298	0.27306	0.632811	1.1768
BLVRA.11382.5	Biliverdin reductase A	BIEA	P53004	0.27306	0.632811	1.1726
CD33.3166.92	Myeloid cell surface antigen CD33	Siglec-3	P20138	0.27306	0.632811	1.1717
THRB.22808.59	Thyroid hormone receptor beta	THB	P10828	0.27306	0.632811	1.1556
CEACAM8.18873.8	Carcinoembryonic antigen-related cell adhesion molecule 8	CEAM8	P31997	0.27306	0.632811	1.1525
MDM2.13228.75	E3 ubiquitin-protein ligase Mdm2	MDM2	Q00987	0.27448	0.632811	1.1523
UFD1.17411.55	Ubiquitin recognition factor in ER-associated degradation protein 1	UFD1	Q92890	0.27306	0.632811	1.1311
FOLR3.15495.9	Folate receptor gamma	FOLR3	P41439	0.27448	0.632811	1.129
ADAM15.15455.40	Disintegrin and metalloproteinase domain-containing protein 15:Extracellular domain	ADA15:ECD	Q13444	0.27306	0.632811	1.1143
PPT1.9244.27	Palmitoyl-protein thioesterase 1	PPT1	P50897	0.27306	0.632811	1.1065
NoneX.10427.2	Fc_MOUSE	Fc_MOUSE	Q99LC4	0.27042	0.632811	1.0934
PDCL3.20935.4	Phosducin-like protein 3	PDCL3	Q9H2J4	0.27306	0.632811	1.0907
VASP.9762.14	Vasodilator-stimulated phosphoprotein	VASP	P50552	0.27043	0.632811	1.0841
PIAS4.10342.55	E3 SUMO-protein ligase PIAS4	PIAS4	Q8N2W9	0.27448	0.632811	1.0698
ZNF41.10003.15	Zinc finger protein 41	ZNF41	P51814	0.27443	0.632811	1.0689
KMT2C.11402.17	Histone-lysine N-methyltransferase 2C	KMT2C	Q8NEZ4	0.27442	0.632811	1.0672
EIF2B1.10080.9	Translation initiation factor eIF-2B subunit alpha	EI2BA	Q14232	0.27043	0.632811	1.0624
NAT1.12632.14	Arylamine N-acetyltransferase 1	ARY1	P18440	0.27306	0.632811	1.0331
LYPD8.22561.3	Uncharacterized protein UNQ511/PRO1026	YA003	Q6UX82	0.27039	0.632811	1.0296
ST8SIA3.6929.10	Sia-alpha-2,3-Gal-beta-1,4-GlcNAc-R:alpha 2,8-sialyltransferase	SIA8C	O43173	0.27035	0.632811	1.0212
CER1.6230.56	Cerberus	CER1	O95813	0.27448	0.632811	1.02
RPS6KB2.25112.6	Ribosomal protein S6 kinase beta-2	KS6B2	Q9UBS0	0.27036	0.632811	1.0157
VAMP7.19357.11	Vesicle-associated membrane protein 7	VAMP7	P51809	0.2704	0.632811	1.0113
POMGNT1.8253.2	Protein O-linked-mannose beta-1,2-N-acetylglucosaminyltransferase 1	PMGT1	Q8WZA1	0.27031	0.632811	1.0086
CT45A1.24667.27	Cancer/testis antigen family 45 member A1	CT451	Q5HYN5	0.2704	0.632811	1.0031
HPX.14073.31	Hemopexin	Hemopexin	P02790	0.27306	0.632811	0.99329
GABPB1.22150.2	GA-binding protein subunit beta-1	GABP1	Q06547	0.27445	0.632811	0.97285
HEPACAM2.9116.28	HEPACAM family member 2:Isoform 1, Cytoplasmic domain	HECA2:CD	A8MVW5	0.27034	0.632811	0.97223
TOR4A.13459.30	Torsin-4A	CI167	Q9NXH8	0.27306	0.632811	0.96575
HMGCR.5230.99	3-hydroxy-3-methylglutaryl-coenzyme A reductase	HMGR	P04035	0.27444	0.632811	0.96304
CLMP.9585.80	CXADR-like membrane protein:Cytoplasmic domain	ACAM:CD	Q9H6B4	0.27306	0.632811	0.9559
GLIPR1.9265.10	Glioma pathogenesis-related protein 1	GLIP1	P48060	0.27043	0.632811	0.95122
CDY1.7097.8	Testis-specific chromodomain protein Y 1	CDY1	Q9Y6F8	0.27448	0.632811	0.94991
MARVELD2.23611.16	MARVEL domain-containing protein 2	MALD2	Q8N4S9	0.27306	0.632811	0.93934
TNFRSF8.2605.49	Tumor necrosis factor receptor superfamily member 8	CD30	P28908	0.27306	0.632811	0.9388
Spuriomer.4666.193	No protein	No Protein		0.27445	0.632811	0.93455
NonHuman.3717.23	Luciferin 4-monooxygenase_PHOPY	LUCI_PHOPY	P08659	0.27306	0.632811	0.92687
CHST6.4429.51	Carbohydrate sulfotransferase 6	CHST6	Q9GZX3	0.27448	0.632811	0.90752
AOC1.6209.2	Amiloride-sensitive amine oxidase [copper-containing]	ABP1	P19801	0.27448	0.632811	0.89879
PEX26.19366.8	Peroxisome assembly protein 26	PEX26	Q7Z412	0.27306	0.632811	0.89385
PTPRN.25954.3	Receptor-type tyrosine-protein phosphatase-like N	PTPRN	Q16849	0.27447	0.632811	0.89331
GSTP1.4911.49	Glutathione S-transferase P	Glutathione S-transferase Pi	P09211	0.27306	0.632811	0.82859
STX12.10418.36	Syntaxin-12	STX12	Q86Y82	0.27306	0.632811	0.80583
POMC.9204.33	Pro-opiomelanocortin	Corticotropin-lipotropin	P01189	0.27306	0.632811	0.76548
ATP5PB.23226.42	ATP synthase B chain, mitochondrial	AT5F1	P24539	0.27306	0.632811	0.74069
SCAND1.17800.33	SCAN domain-containing protein 1	SCAND1	P57086	0.27042	0.632811	0.73677
CDKN1B.3719.2	Cyclin-dependent kinase inhibitor 1B	p27Kip1	P46527	0.27306	0.632811	0.66072
DUSP10.21183.1	Dual specificity protein phosphatase 10	DUS10	Q9Y6W6	0.27852	0.639926	1.8177
TIMELESS.17699.43	Protein timeless homolog	TIMELESS	Q9UNS1	0.27855	0.639926	1.2032
PPP1R14A.19117.3	Protein phosphatase 1 regulatory subunit 14A	PP14A	Q96A00	0.27857	0.639926	1.1355
TXNIP.11682.7	Thioredoxin-interacting protein	TXNIP	Q9H3M7	0.27856	0.639926	1.122
BEGAIN.25472.12	Brain-enriched guanylate kinase-associated protein	BEGIN	Q9BUH8	0.27855	0.639926	1.1205
FMO3.25288.16	Dimethylaniline monooxygenase [N-oxide-forming] 3	FMO3	P31513	0.27857	0.639926	1.1055
CASTOR1.23385.18	Cytosolic arginine sensor for mTORC1 subunit 1	CAST1	Q8WTX7	0.27856	0.639926	1.0795
SERPINB4.15444.45	Serpin B4	SCCA2	P48594	0.27855	0.639926	1.0125
TAC4.6468.37	Tachykinin-4	TKN4	Q86UU9	0.27855	0.639926	0.98122
TP63.10040.63	Tumor protein 63	P73L	Q9H3D4	0.27856	0.639926	0.97869
ARF5.18409.61	ADP-ribosylation factor 5	ARF5	P84085	0.27857	0.639926	0.96116
WWP1.11307.33	NEDD4-like E3 ubiquitin-protein ligase WWP1	WWP1	Q9H0M0	0.28126	0.641481	1.5172
GGA1.13594.158	ADP-ribosylation factor-binding protein GGA1	GGA1	Q9UJY5	0.28126	0.641481	1.4634
AMY2A.18917.53	Pancreatic alpha-amylase	Pancreatic alpha-amylase	P04746	0.28126	0.641481	1.3447
GAPDH.3848.14	Glyceraldehyde-3-phosphate dehydrogenase	GAPDH, liver	P04406	0.28126	0.641481	1.3165
RAB8B.20167.6	Ras-related protein Rab-8B	RAB8B	Q92930	0.28126	0.641481	1.3109
GPI.4272.46	Glucose-6-phosphate isomerase	PHI	P06744	0.28126	0.641481	1.2971
ZG16B.8310.6	Zymogen granule protein 16 homolog B	U773	Q96DA0	0.28126	0.641481	1.2848
FTO.25051.104	Fat mass and obesity-associated protein	FTO	Q9C0B1	0.28126	0.641481	1.2837
DDX6.12869.68	Probable ATP-dependent RNA helicase DDX6	DDX6	P26196	0.28126	0.641481	1.2367
CCDC134.15300.66	Coiled-coil domain-containing protein 134	CC134	Q9H6E4	0.28126	0.641481	1.1799
TPT1.3872.2	Translationally-controlled tumor protein	TCTP	P13693	0.28126	0.641481	1.1412
KIRREL2.16609.106	Kin of IRRE-like protein 2	KIRR2	Q6UWL6	0.28126	0.641481	1.1277
PNLIPRP2.6957.14	Pancreatic lipase-related protein 2	LIPR2	P54317	0.28126	0.641481	1.0915
COPS7B.12384.92	COP9 signalosome complex subunit 7b	CSN7B	Q9H9Q2	0.28126	0.641481	1.0855
KLHL7.12625.138	Kelch-like protein 7	KLHL7	Q8IXQ5	0.28126	0.641481	1.0389
CSDC2.12754.14	Cold shock domain-containing protein C2	CSDC2	Q9Y534	0.28126	0.641481	0.94502
NonCleavable.4666.225	No protein	No Protein		0.28126	0.641481	0.92534
MXRA7.8005.1	Matrix-remodeling-associated protein 7	MXRA7	P84157	0.28126	0.641481	0.91651
BOLA1.15370.5	BolA-like protein 1	BOLA1	Q9Y3E2	0.28126	0.641481	0.88233
MRPL38.25486.38	39S ribosomal protein L38, mitochondrial	RM38	Q96DV4	0.28126	0.641481	0.8648
PDE5A.5256.86	cGMP-specific 3',5'-cyclic phosphodiesterase	PDE5A	O76074	0.28126	0.641481	0.84775
CLIC2.22954.10	Chloride intracellular channel protein 2	CLIC2	O15247	0.28126	0.641481	0.78973
SIGLEC14.5125.6	Sialic acid-binding Ig-like lectin 14	SIG14	Q08ET2	0.2827	0.641635	1.5053
CKMT2.18197.97	Creatine kinase S-type, mitochondrial	KCRS	P17540	0.28268	0.641635	1.234
DEFB104A.5763.67	Beta-defensin 104	HBD-4	Q8WTQ1	0.28262	0.641635	1.1211
SULT2B1.17209.27	Sulfotransferase family cytosolic 2B member 1	ST2B1	O00204	0.2827	0.641635	1.0895
STOML1.17344.23	Stomatin-like protein 1	STML1	Q9UBI4	0.2827	0.641635	1.075
Spuriomer.4666.195	No protein	No Protein		0.28262	0.641635	1.0532
GPR135.11465.4	Probable G-protein coupled receptor 135	GP135	Q8IZ08	0.28265	0.641635	1.0323
TSNARE1.7069.9	t-SNARE domain-containing protein 1	TSNA1	Q96NA8	0.28269	0.641635	1.0319
SPAG11A.5726.49	Sperm-associated antigen 11A	SG11A	Q6PDA7	0.28258	0.641635	1.0232
WAS.22033.7	Wiskott-Aldrich syndrome protein	WASP	P42768	0.2827	0.641635	1.0132
IGSF11.9279.7	Immunoglobulin superfamily member 11:Extracellular domain	IGS11:ECD	Q5DX21	0.28268	0.641635	0.97701
IFNA7.14129.1	Interferon alpha-7	IFNA7	P01567	0.28269	0.641635	0.97521
NANOG.2732.58	Homeobox protein NANOG	NANOG	Q9H9S0	0.28268	0.641635	0.96809
EURL.23212.8	Protein EURL homolog	EURL	Q9NYK6	0.28267	0.641635	0.95013
ECRG4.6362.6	Augurin	AUGN	Q9H1Z8	0.2827	0.641635	0.89524
NoneX.8634.187	Fc_MOUSE	Fc_MOUSE	Q99LC4	0.28686	0.647119	1.2476
USP46.21761.213	Ubiquitin carboxyl-terminal hydrolase 46	UBP46	P62068	0.28687	0.647119	1.2394
ADAM28.21681.10	ADAM 28	ADAM 28	Q9UKQ2	0.28681	0.647119	1.0337
MTFR1.9095.5	Mitochondrial fission regulator 1	MTFR1	Q15390	0.28687	0.647119	1.0333
SPAG11B.5762.35	Sperm-associated antigen 11B	Sperm-associated antigen 11	Q08648	0.28684	0.647119	1.0328
CD247.15567.2	T-cell surface glycoprotein CD3 zeta chain	CD3-zeta	P20963	0.28685	0.647119	1.0277
NXPH3.6054.6	Neurexophilin-3	NXPH3	O95157	0.28686	0.647119	1.0253
PPCDC.13996.16	Phosphopantothenoylcysteine decarboxylase	COAC	Q96CD2	0.28687	0.647119	1.0222
FGFRL1.6237.11	Fibroblast growth factor receptor-like 1	FGRL1	Q8N441	0.28687	0.647119	1.0209
HEXB.15470.11	Beta-hexosaminidase subunit beta	Hexosaminidase B	P07686	0.28687	0.647119	1.0131
ACOT12.23601.43	Acyl-coenzyme A thioesterase 12	ACO12	Q8WYK0	0.28687	0.647119	1.0031
EIF1AX.9850.38	Eukaryotic translation initiation factor 1A, X-chromosomal	IF1AX	P47813	0.28685	0.647119	0.98682
CHEK2.3360.50	Serine/threonine-protein kinase Chk2	Chk2	O96017	0.28685	0.647119	0.98219
METTL1.12514.16	tRNA (guanine-N(7)-)-methyltransferase	METTL1	Q9UBP6	0.28687	0.647119	0.98186
KIR2DL4.9245.1	Killer cell immunoglobulin-like receptor 2DL4	KI2L4	Q99706	0.28687	0.647119	0.97835
SOST.5729.27	Sclerostin	SOST	Q9BQB4	0.28686	0.647119	0.97522
ZKSCAN7.23570.87	Zinc finger protein with KRAB and SCAN domains 7	ZKSC7	Q9P0L1	0.28686	0.647119	0.9715
PTX3.6447.73	Pentraxin-related protein PTX3	PTX3	P26022	0.28686	0.647119	0.89296
UBQLN2.19121.3	Ubiquilin-2	UBQL2	Q9UHD9	0.28687	0.647119	0.88428
TPM3.12372.50	Tropomyosin alpha-3 chain	Tropomyosin alpha-3 chain	P06753	0.28962	0.648109	3.7147
PAFAH1B2.2642.4	Platelet-activating factor acetylhydrolase IB subunit beta	PAFAH beta subunit	P68402	0.28962	0.648109	1.6173
KIFBP.12956.40	KIF1-binding protein	KBP	Q96EK5	0.28962	0.648109	1.5554
PPM1F.23923.26	Protein phosphatase 1F	PPM1F	P49593	0.28962	0.648109	1.3001
GAL3ST1.8696.15	Galactosylceramide sulfotransferase	G3ST1	Q99999	0.28962	0.648109	1.2928
UBE2Z.21110.5	Ubiquitin-conjugating enzyme E2 Z	UBE2Z	Q9H832	0.28962	0.648109	1.2035
TBCEL.21162.30	Tubulin-specific chaperone cofactor E-like protein	TBCEL	Q5QJ74	0.28962	0.648109	1.2032
ADPGK.6221.1	ADP-dependent glucokinase	ADPGK	Q9BRR6	0.28962	0.648109	1.1713
UBE2N.3905.62	Ubiquitin-conjugating enzyme E2 N	UBE2N	P61088	0.28962	0.648109	1.1681
TXNRD1.13967.14	Thioredoxin reductase 1, cytoplasmic	Thioredoxin reductase 1	Q16881	0.28962	0.648109	1.1609
PDE2A.5246.64	cGMP-dependent 3',5'-cyclic phosphodiesterase	cGMP-stimulated PDE	O00408	0.28962	0.648109	1.1513
KLK3.21232.39	Benign Prostate specific Antigen	BPSA	P07288	0.28962	0.648109	1.1412
DEPP1.7178.59	Protein DEPP	DEPP	Q9NTK1	0.28962	0.648109	1.0856
CHL1.8958.51	Neural cell adhesion molecule L1-like protein	CHL1	O00533	0.28962	0.648109	1.0407
SMTN.12546.1	Smoothelin	SMTN	P53814	0.28962	0.648109	1.0337
TIMM23.22809.32	Mitochondrial import inner membrane translocase subunit Tim23	TIM23	O14925	0.28962	0.648109	1.0213
TPO.3873.51	Thyroid peroxidase	TMA	P07202	0.28962	0.648109	0.95339
TNC.2728.62	Tenascin	Tenascin	P24821	0.28962	0.648109	0.95014
PLXNB2.9216.100	Plexin-B2	PLXB2	O15031	0.28962	0.648109	0.90716
LRP10.16610.13	Low-density lipoprotein receptor-related protein 10	LRP10	Q7Z4F1	0.28962	0.648109	0.89925
ROR1.2590.69	Inactive tyrosine-protein kinase transmembrane receptor ROR1	ROR1	Q01973	0.28962	0.648109	0.89303
RAB1A.19223.6	Ras-related protein Rab-1A	RAB1A	P62820	0.28962	0.648109	0.85913
MNDA.20076.7	Myeloid cell nuclear differentiation antigen	MNDA	P41218	0.28962	0.648109	0.81311
CLIC2.17837.5	Chloride intracellular channel protein 2	CLIC2	O15247	0.28962	0.648109	0.77629
DLST.23699.61	Dihydrolipoyllysine-residue succinyltransferase component of 2-oxoglutarate dehydrogenase complex, mitochondrial	ODO2	P36957	0.28962	0.648109	0.64614
NoneX.13424.51	Fc_MOUSE	Fc_MOUSE	Q99LC4	0.29108	0.648479	1.2613
ZFYVE27.9102.28	Protrudin:Cytoplasmic domain, region 2, isoform 5	ZFY27:CD region 2	Q5T4F4	0.29108	0.648479	1.1564
MRPL21.8942.2	39S ribosomal protein L21, mitochondrial	RM21	Q7Z2W9	0.29108	0.648479	1.1193
NIPAL4.12864.9	Magnesium transporter NIPA4	NIPA4	Q0D2K0	0.29107	0.648479	1.0813
TRMT61B.23706.13	tRNA (adenine(58)-N(1))-methyltransferase, mitochondrial	TR61B	Q9BVS5	0.29107	0.648479	1.0738
GHDC.9730.22	GH3 domain-containing protein	GHDC	Q8N2G8	0.29107	0.648479	1.0593
C1orf185.10667.78	Uncharacterized protein C1orf185	CA185	Q5T7R7	0.29101	0.648479	0.97342
DYNLL1.3881.49	Dynein light chain 1, cytoplasmic	DLC8	P63167	0.29108	0.648479	0.96877
IL17RB.5084.154	Interleukin-17 receptor B	IL-17B R	Q9NRM6	0.29108	0.648479	0.96199
HSD17B7.9929.16	3-keto-steroid reductase:Extracellular domain (partial)	DHB7:ECD	P56937	0.29107	0.648479	0.94375
DSG1.2976.58	Desmoglein-1	Desmoglein-1	Q02413	0.29107	0.648479	0.94181
GRK5.21510.24	G protein-coupled receptor kinase 5	GRK5	P34947	0.29107	0.648479	0.9361
PARP11.12882.7	Poly [ADP-ribose] polymerase 11	PAR11	Q9NR21	0.29107	0.648479	0.92778
BPHL.17813.21	Valacyclovir hydrolase	BPHL	Q86WA6	0.29107	0.648479	0.75489
APOBEC3G.13930.3	DNA dC->dU-editing enzyme APOBEC-3G	ABC3G	Q9HC16	0.29533	0.653173	1.4205
LZIC.19338.3	Protein LZIC	LZIC	Q8WZA0	0.29531	0.653173	1.2506
TCEAL7.20928.39	Transcription elongation factor A protein-like 7	TCAL7	Q9BRU2	0.29533	0.653173	1.2184
KRT71.22483.109	Keratin, type II cytoskeletal 71	K2C71	Q3SY84	0.29533	0.653173	1.113
HAUS1.21306.7	HAUS augmin-like complex subunit 1	HAUS1	Q96CS2	0.29532	0.653173	1.0914
PDAP1.19240.265	28 kDa heat- and acid-stable phosphoprotein	HAP28	Q13442	0.29533	0.653173	1.0869
HSPA6.13672.3	Heat shock 70 kDa protein 6	HSP76	P17066	0.29533	0.653173	1.0867
SYCE1L.24412.1	Synaptonemal complex central element protein 1-like	SYC1L	A8MT33	0.29531	0.653173	1.0508
PFN4.20922.4	Profilin-4	PROF4	Q8NHR9	0.29525	0.653173	1.0503
RNF146.11401.181	E3 ubiquitin-protein ligase RNF146	RN146	Q9NTX7	0.29531	0.653173	1.0478
NonHuman.16535.61	Green fluorescent protein_AEQVI	GFP_AEQVI	P42212	0.2952	0.653173	1.0173
GCSH.10956.82	Glycine cleavage system H protein, mitochondrial	GCSH	P23434	0.29521	0.653173	1.0167
CLN5.9795.9	Ceroid-lipofuscinosis neuronal protein 5:Cytoplasmic domain	CLN5:CD	O75503	0.29532	0.653173	0.97395
TENM3.11107.25	Teneurin-3	TEN3	Q9P273	0.29531	0.653173	0.96124
WFIKKN1.3191.50	WAP, kazal, immunoglobulin, kunitz and NTR domain-containing protein 1	WFKN1	Q96NZ8	0.29531	0.653173	0.95973
BTN3A1.7081.2	Butyrophilin subfamily 3 member A1	BT3A1	O00481	0.29532	0.653173	0.95574
CTRC.5626.20	Chymotrypsin-C	CTRC	Q99895	0.29531	0.653173	0.95209
NCR1.8360.169	Natural cytotoxicity triggering receptor 1	NKp46	O76036	0.29532	0.653173	0.94419
COL25A1.7006.4	Collagen alpha-1(XXV) chain	COPA1	Q9BXS0	0.29533	0.653173	0.94309
GABBR2.13948.50	Gamma-aminobutyric acid type B receptor subunit 2:Extracellular domain	GABR2:ECD	O75899	0.29533	0.653173	0.93867
PHB2.21658.15	Prohibitin-2	PHB2	Q99623	0.29531	0.653173	0.92388
TP53.6168.11	Cellular tumor antigen p53 R175H mutant	p53 R175H	P04637	0.29532	0.653173	0.89343
OLR1.7893.19	Oxidized low-density lipoprotein receptor 1	OLR1	P78380	0.29533	0.653173	0.87413
NRP1.3214.3	Neuropilin-1	NRP1	O14786	0.29815	0.65507	2.065
RNASET2.16913.8	Ribonuclease T2	RNT2	O00584	0.29815	0.65507	1.3726
RPS14.20964.13	40S ribosomal protein S14	RS14	P62263	0.29815	0.65507	1.3503
GULP1.19180.38	PTB domain-containing engulfment adapter protein 1	GULP1	Q9UBP9	0.29815	0.65507	1.2686
OLA1.12659.13	Obg-like ATPase 1	GTPB9	Q9NTK5	0.29815	0.65507	1.2485
CD109.3290.50	CD109 antigen	CD109	Q6YHK3	0.29815	0.65507	1.2414
PYGB.24414.3	Glycogen phosphorylase, brain form	Glycogen phosphorylase	P11216	0.29815	0.65507	1.2124
MAP1LC3B.11608.5	Microtubule-associated proteins 1A/1B light chain 3B	MLP3B	Q9GZQ8	0.29815	0.65507	1.2104
LZTFL1.20378.110	Leucine zipper transcription factor-like protein 1	LZTL1	Q9NQ48	0.29815	0.65507	1.191
PURA.12537.88	Transcriptional activator protein Pur-alpha	PURA	Q00577	0.29815	0.65507	1.1417
CHFR.11320.29	E3 ubiquitin-protein ligase CHFR	CHFR	Q96EP1	0.29815	0.65507	1.104
OXSR1.20116.30	Serine/threonine-protein kinase OSR1	OXSR1	O95747	0.29815	0.65507	1.1014
MORF4L2.24443.8	Mortality factor 4-like protein 2	MO4L2	Q15014	0.29815	0.65507	1.085
LRRN1.11586.2	Leucine-rich repeat neuronal protein 1:Extracellular domain	LRRN1:ECD	Q6UXK5	0.29815	0.65507	1.0148
ARG1.5867.60	Arginase-1	ARGI1	P05089	0.29815	0.65507	1.0003
SEZ6L.19563.3	Seizure 6-like protein	SEZ6L	Q9BYH1	0.29815	0.65507	0.95265
ADCYAP1.8446.4	Pituitary adenylate cyclase-activating polypeptide 27	PACAP-27	P18509	0.29815	0.65507	0.93996
BCAM.2816.50	Basal Cell Adhesion Molecule	BCAM	P50895	0.29815	0.65507	0.92555
OLFM4.4769.10	Olfactomedin-4	Olfactomedin-4	Q6UX06	0.29815	0.65507	0.88818
ARSK.8269.327	Arylsulfatase K	ARSK	Q6UWY0	0.29815	0.65507	0.87757
LIN7B.15612.5	Protein lin-7 homolog B	LIN7B	Q9HAP6	0.29815	0.65507	0.74991
BTG4.22089.13	Protein BTG4	BTG4	Q9NY30	0.29962	0.655651	1.1219
USP30.21764.99	Ubiquitin carboxyl-terminal hydrolase 30	UBP30	Q70CQ3	0.29962	0.655651	1.0871
SERTAD3.22392.5	SERTA domain-containing protein 3	SRTD3	Q9UJW9	0.29957	0.655651	1.059
CYP2C19.25464.1	Cytochrome P450 2C19	CP2CJ	P33261	0.29957	0.655651	1.0535
NPM1.8870.38	Nucleophosmin	NPM1	P06748	0.29962	0.655651	1.0501
BCL2L2.13097.11	Bcl-2-like protein 2	Apoptosis regulator Bcl-W	Q92843	0.29962	0.655651	1.0486
ITPKC.12507.16	Inositol-trisphosphate 3-kinase C	IP3KC	Q96DU7	0.29963	0.655651	1.0365
ALPG.6706.18	Alkaline phosphatase, placental-like	PPBN	P10696	0.29956	0.655651	1.0201
GRAMD1C.8842.16	GRAM domain-containing protein 1C	GRM1C	Q8IYS0	0.29959	0.655651	1.0123
TPSG1.14103.12	Tryptase gamma	TPSG1	Q9NRR2	0.29955	0.655651	0.99282
TLDC2.23256.21	TLD domain-containing protein 2	TLDC2	A0PJX2	0.29959	0.655651	0.96068
VCX3A.23382.30	Variable charge X-linked protein 3	VCX3	Q9NNX9	0.29944	0.655651	0.93832
ZAP70.3837.6	Tyrosine-protein kinase ZAP-70	ZAP70	P43403	0.29962	0.655651	0.91131
NoneX.10533.1	Fc_MOUSE	Fc_MOUSE	Q99LC4	0.30384	0.662027	1.2629
KLK3.13699.6	Prostate-specific antigen	PSA	P07288	0.30396	0.662027	1.1783
PGP.18235.16	Glycerol-3-phosphate phosphatase	PGP	A6NDG6	0.30396	0.662027	1.1418
HMG20B.11551.16	SWI/SNF-related matrix-associated actin-dependent regulator of chromatin subfamily E member 1-related	HM20B	Q9P0W2	0.30396	0.662027	1.1299
KIR3DL1.18907.97	Killer cell immunoglobulin-like receptor 3DL1	KI3L1	P43629	0.30396	0.662027	1.1219
APLN.6622.90	Apelin	APEL	Q9ULZ1	0.30395	0.662027	1.0702
MAP2K3.6151.18	Dual specificity mitogen-activated protein kinase kinase 3	MP2K3	P46734	0.30394	0.662027	1.0698
DHFR.9823.2	Dihydrofolate reductase	DYR	P00374	0.30395	0.662027	1.0578
TSR3.7018.10	Ribosome biogenesis protein TSR3 homolog	TSR3	Q9UJK0	0.30385	0.662027	1.0321
TNFRSF10B.8529.1	Tumor necrosis factor receptor superfamily member 10B:Death domain	TRAIL R2:Death	O14763	0.30366	0.662027	1.0151
CALB1.9918.23	Calbindin	Calbindin D28	P05937	0.30396	0.662027	0.95535
Spuriomer.4666.206	No protein	No Protein		0.30396	0.662027	0.92076
C1orf50.23261.27	Uncharacterized protein C1orf50	CA050	Q9BV19	0.30394	0.662027	0.91923
PPIL3.21638.5	Peptidyl-prolyl cis-trans isomerase-like 3	PPIL3	Q9H2H8	0.30388	0.662027	0.91418
SCCPDH.25436.44	Saccharopine dehydrogenase-like oxidoreductase	SCPDL	Q8NBX0	0.30392	0.662027	0.86458
AHSG.10966.1	Alpha-2-HS-glycoprotein	a2-HS-Glycoprotein	P02765	0.30834	0.662105	1.6875
NoneX.6115.40	Fc_MOUSE	Fc_MOUSE	Q99LC4	0.30684	0.662105	1.4436
PSAT1.18342.2	Phosphoserine aminotransferase	SERC	Q9Y617	0.30684	0.662105	1.3585
MPI.25233.2	Mannose-6-phosphate isomerase	MPI	P34949	0.30684	0.662105	1.3581
PRPF18.24698.12	Pre-mRNA-splicing factor 18	PRP18	Q99633	0.30684	0.662105	1.3565
IGF2R.16057.6	Cation-independent mannose-6-phosphate receptor	IGF-II receptor	P11717	0.30684	0.662105	1.3042
FOXJ2.14204.55	Forkhead box protein J2	FOXJ2	Q9P0K8	0.30684	0.662105	1.2821
IDUA.3169.70	Alpha-L-iduronidase	IDUA	P35475	0.30684	0.662105	1.2303
NAPA.4292.5	Alpha-soluble NSF attachment protein	SNAA	P54920	0.30684	0.662105	1.2294
ELMO2.25061.8	Engulfment and cell motility protein 2	ELMO2	Q96JJ3	0.30684	0.662105	1.2163
WDR48.21743.1	WD repeat-containing protein 48	WDR48	Q8TAF3	0.30684	0.662105	1.2094
FXYD6.25412.53	FXYD domain-containing ion transport regulator 6	FXYD6	Q9H0Q3	0.30828	0.662105	1.2058
PLS1.12737.12	Plastin-1	PLSI	Q14651	0.30684	0.662105	1.1632
VCX.23426.1	Variable charge X-linked protein 1	VCX1	Q9H320	0.30684	0.662105	1.1571
NQO2.9754.33	Ribosyldihydronicotinamide dehydrogenase [quinone]	Quinone reductase 2	P16083	0.30684	0.662105	1.1316
PTP4A3.19231.22	Protein tyrosine phosphatase type IVA 3	PRL-3	O75365	0.30832	0.662105	1.1165
ECM1.3366.51	Extracellular matrix protein 1	ECM1	Q16610	0.30684	0.662105	1.1104
VAMP1.17711.13	Vesicle-associated membrane protein 1	VAMP1	P23763	0.30833	0.662105	1.1008
EPOR.2715.25	Erythropoietin receptor	EPO-R	P19235	0.30831	0.662105	1.0966
MRPL14.8021.59	39S ribosomal protein L14, mitochondrial	RM14	Q6P1L8	0.30833	0.662105	1.0802
ITGA5.6932.42	Integrin alpha-5	ITA5	P08648	0.30833	0.662105	1.0297
PWWP2B.24267.24	PWWP domain-containing protein 2B	PWP2B	Q6NUJ5	0.30833	0.662105	0.99219
CD226.5062.60	CD226 antigen	CD226	Q15762	0.30832	0.662105	0.9899
PRXL2A.13423.94	Redox-regulatory protein FAM213A	CJ058	Q9BRX8	0.30829	0.662105	0.98317
NoneX.11230.12	Fc_MOUSE	Fc_MOUSE	Q99LC4	0.3083	0.662105	0.98288
DNER.11442.1	Delta and Notch-like epidermal growth factor-related receptor:Cytoplasmic domain	DNER:CD	Q8NFT8	0.30834	0.662105	0.98252
SGK3.10042.8	Serine/threonine-protein kinase Sgk3	SGK3	Q96BR1	0.30684	0.662105	0.97709
RTF1.7741.111	RNA polymerase-associated protein RTF1 homolog	RTF1	Q92541	0.30834	0.662105	0.97666
PIP4K2B.18232.42	Phosphatidylinositol 5-phosphate 4-kinase type-2 beta	PI42B	P78356	0.30684	0.662105	0.9727
SGF29.12788.6	SAGA-associated factor 29 homolog	SGF29	Q96ES7	0.30833	0.662105	0.96892
BET1L.10959.125	BET1-like protein	BET1L	Q9NYM9	0.30828	0.662105	0.95599
ETV5.13403.5	ETS translocation variant 5	ETV5	P41161	0.30832	0.662105	0.95583
SIGLEC11.8913.22	Sialic acid-binding Ig-like lectin 11:Cytoplasmic domain, Isoform 2	SIG11:CD	Q96RL6	0.30834	0.662105	0.94305
HES3.24489.34	Transcription factor HES-3	HES3	Q5TGS1	0.30684	0.662105	0.94134
MGAT4B.7141.21	Alpha-1,3-mannosyl-glycoprotein 4-beta-N-acetylglucosaminyltransferase B	MGT4B	Q9UQ53	0.30684	0.662105	0.93529
GK5.25074.119	Putative glycerol kinase 5	GLPK5	Q6ZS86	0.30831	0.662105	0.9142
HBZ.6919.3	Hemoglobin subunit zeta	HBAZ	P02008	0.30684	0.662105	0.90352
PADI1.23616.4	Protein-arginine deiminase type-1	PADI1	Q9ULC6	0.30684	0.662105	0.89843
OMD.5358.3	Osteomodulin	OMD	Q99983	0.30684	0.662105	0.885
NoneX.11939.11	Fc_MOUSE	Fc_MOUSE	Q99LC4	0.30833	0.662105	0.84421
CCK.6918.183	Cholecystokinin	CCKN	P06307	0.30684	0.662105	0.84107
SYT1.21328.2	Synaptotagmin-1	SYT1	P21579	0.30684	0.662105	0.82952
CALY.8924.55	Neuron-specific vesicular protein calcyon	CALY	Q9NYX4	0.30684	0.662105	0.82707
APEX1.9849.13	DNA-(apurinic or apyrimidinic site) lyase	APEX1	P27695	0.30684	0.662105	0.81261
SLITRK6.16916.19	SLIT and NTRK-like protein 6	SLIK6	Q9H5Y7	0.30684	0.662105	0.71729
DBT.23673.9	Lipoamide acyltransferase component of branched-chain alpha-keto acid dehydrogenase complex, mitochondrial	ODB2	P11182	0.30684	0.662105	0.6969
TOR1AIP1.9039.47	Torsin-1A-interacting protein 1:Nuclear domain	TOIP1:Nuclear	Q5JTV8	0.31569	0.667059	4.2192
TNNI2.5440.26	Troponin I, fast skeletal muscle	Troponin I, skeletal, fast twitch	P48788	0.31569	0.667059	3.8221
ADH1C.15525.294	Alcohol dehydrogenase 1C	ADH1G	P00326	0.31569	0.667059	2.9546
TRIP10.17676.13	Cdc42-interacting protein 4	CIP4	Q15642	0.31569	0.667059	1.488
EGLN1.9901.28	Egl nine homolog 1	EGLN1	Q9GZT9	0.31569	0.667059	1.3083
PAPSS1.14007.22	Bifunctional 3'-phosphoadenosine 5'-phosphosulfate synthase 1	PAPS1	O43252	0.31569	0.667059	1.3074
GGPS1.17786.5	Geranylgeranyl pyrophosphate synthase	GGPPS	O95749	0.31569	0.667059	1.2702
PFKM.17384.110	ATP-dependent 6-phosphofructokinase, muscle type	K6PF	P08237	0.31569	0.667059	1.2695
CSTB.19768.13	Cystatin B	Cystatin B	P04080	0.31569	0.667059	1.2638
SF1.12777.11	Splicing factor 1	SF01	Q15637	0.31569	0.667059	1.223
CHMP3.12508.9	Charged multivesicular body protein 3	CHMP3	Q9Y3E7	0.31569	0.667059	1.1813
CYP3A4.2943.5	Cytochrome P450 3A4	Cytochrome P450 3A4	P08684	0.31569	0.667059	1.1795
ADGRF5.6409.57	Adhesion G protein-coupled receptor F5	GP116	Q8IZF2	0.31275	0.667059	1.1788
DPH7.25235.2	Diphthine methyltransferase	DPH7	Q9BTV6	0.31569	0.667059	1.1728
PELO.12431.13	Protein pelota homolog	PELO	Q9BRX2	0.31276	0.667059	1.171
CRPPA.24319.19	D-ribitol-5-phosphate cytidylyltransferase	ISPD	A4D126	0.31569	0.667059	1.1614
GAL.15390.3	Galanin	Galanin	P22466	0.31569	0.667059	1.1559
CDC25B.12427.8	M-phase inducer phosphatase 2	MPIP2	P30305	0.31569	0.667059	1.1498
SCGN.10894.25	Secretagogin	Secretagogin	O76038	0.31275	0.667059	1.1488
VTA1.4209.60	Vacuolar protein sorting-associated protein VTA1 homolog	DRG-1	Q9NP79	0.31569	0.667059	1.1286
ZNF483.23414.12	Zinc finger protein 483	ZN483	Q8TF39	0.31569	0.667059	1.1207
CDKL2.21786.25	Cyclin-dependent kinase-like 2	CDKL2	Q92772	0.31569	0.667059	1.0982
RPS6KB1.8962.48	Ribosomal protein S6 kinase beta-1	KS6B1	P23443	0.31273	0.667059	1.095
LCMT1.4237.70	Leucine carboxyl methyltransferase 1	LCMT1	Q9UIC8	0.31569	0.667059	1.0947
FAM3B.5618.50	Protein FAM3B	FAM3B	P58499	0.31569	0.667059	1.0912
FOSL2.22146.20	Fos-related antigen 2	FOSL2	P15408	0.31265	0.667059	1.0779
LGALS7.9196.8	Galectin-7	Galectin-7	P47929	0.31569	0.667059	1.0688
ITIH2.9326.33	Inter-alpha-trypsin inhibitor heavy chain H2	ITI heavy chain H2	P19823	0.31569	0.667059	1.0643
RSPO2.4566.24	R-spondin-2	RSPO2	Q6UXX9	0.31276	0.667059	1.0342
Spuriomer.4666.202	No protein	No Protein		0.3127	0.667059	1.0166
ST6GALNAC6.7228.2	Alpha-N-acetylgalactosaminide alpha-2,6-sialyltransferase 6	SIA7F	Q969X2	0.31275	0.667059	0.99814
CTH.21599.6	Cystathionine gamma-lyase	CGL	P32929	0.31569	0.667059	0.99615
BMPR1B.10550.37	Bone morphogenetic protein receptor type-1B	BMP RIB	O00238	0.31272	0.667059	0.98665
GDF9.3067.67	Growth/differentiation factor 9	GDF-9	O60383	0.31274	0.667059	0.97901
RAB11FIP3.25500.6	Rab11 family-interacting protein 3	RFIP3	O75154	0.3127	0.667059	0.97697
KLK4.2833.20	Kallikrein-4	Kallikrein 4	Q9Y5K2	0.31273	0.667059	0.97683
LRRC4B.11911.13	Leucine-rich repeat-containing protein 4B:Cytoplasmic domain	LRC4B:CD	Q9NT99	0.31274	0.667059	0.97278
VAMP4.7732.45	Vesicle-associated membrane protein 4	VAMP4	O75379	0.31273	0.667059	0.96823
CNGA2.12872.35	Cyclic nucleotide-gated olfactory channel	CNGA2	Q16280	0.31276	0.667059	0.9653
BCL7A.21331.19	B-cell CLL/lymphoma 7 protein family member A	BCL7A	Q4VC05	0.31569	0.667059	0.95764
KLK12.3199.54	Kallikrein-12	kallikrein 12	Q9UKR0	0.31569	0.667059	0.94612
KIAA0319L.13698.28	Dyslexia-associated protein KIAA0319-like protein	K319L	Q8IZA0	0.31569	0.667059	0.9317
FRZB.13740.51	Secreted frizzled-related protein 3	sFRP-3	Q92765	0.31569	0.667059	0.92251
ROR2.7861.9	Tyrosine-protein kinase transmembrane receptor ROR2	ROR2	Q01974	0.31569	0.667059	0.92041
YWHAZ.5858.6	14-3-3 protein zeta/delta	14-3-3 protein zeta/delta	P63104	0.31569	0.667059	0.91906
LSM4.16854.17	U6 snRNA-associated Sm-like protein LSm4	LSM4	Q9Y4Z0	0.31276	0.667059	0.91679
FAM204A.22140.6	Protein FAM204A	F204A	Q9H8W3	0.31274	0.667059	0.91238
TNFSF14.5355.69	Tumor necrosis factor ligand superfamily member 14	LIGHT	O43557	0.31569	0.667059	0.88801
ENTPD6.8932.1	Ectonucleoside triphosphate diphosphohydrolase 6	ENTP6	O75354	0.31569	0.667059	0.88694
MIF.5356.2	Macrophage migration inhibitory factor	MIF	P14174	0.31569	0.667059	0.86721
STXBP6.18308.30	Syntaxin-binding protein 6	STXB6	Q8NFX7	0.31569	0.667059	0.81384
STX8.10903.50	Syntaxin-8	STX8	Q9UNK0	0.31569	0.667059	0.81038
RAB3IL1.21375.34	Guanine nucleotide exchange factor for Rab-3A	R3GEF	Q8TBN0	0.31276	0.667059	0.73872
EIF1AD.13545.97	Probable RNA-binding protein EIF1AD	EIF1A	Q8N9N8	0.31722	0.667676	1.5012
HMGA1.16536.3	High mobility group protein HMG-I/HMG-Y	HMGA1	P17096	0.31719	0.667676	1.1242
PLA2G2D.16298.84	Group IID secretory phospholipase A2	sPLA(2)-IID	Q9UNK4	0.31716	0.667676	1.0143
TAF15.23016.24	TATA-binding protein-associated factor 2N	RBP56	Q92804	0.31722	0.667676	1.01
ALG2.23654.6	Alpha-1,3-mannosyltransferase ALG2	ALG2	Q9H553	0.31722	0.667676	1.0053
DMBT1.19212.4	Deleted in malignant brain tumors 1 protein	DMBT1	Q9UGM3	0.31722	0.667676	0.97688
AZIN1.25282.6	Antizyme inhibitor 1	AZIN1	O14977	0.31713	0.667676	0.93134
SFTPB.10672.75	Pulmonary surfactant-associated protein B	SP-B	P07988	0.31707	0.667676	0.90797
POLR1C.12939.1	DNA-directed RNA polymerases I and III subunit RPAC1	RPAC1	O15160	0.31721	0.667676	0.90311
RAET1G.18927.14	Retinoic acid early transcript 1G protein	RET1G	Q6H3X3	0.31721	0.667676	0.89772
PTS.12014.19	6-pyruvoyl tetrahydrobiopterin synthase	PTPS	Q03393	0.31718	0.667676	0.87663
MMAB.17783.9	Cob(I)yrinic acid a,c-diamide adenosyltransferase, mitochondrial	MMAB	Q96EY8	0.31722	0.667676	0.67544
ARHGEF16.22070.5	Rho guanine nucleotide exchange factor 16	ARHGG	Q5VV41	0.31722	0.667676	0.6754
MGAT4A.9392.43	Alpha-1,3-mannosyl-glycoprotein 4-beta-N-acetylglucosaminyltransferase A	MGT4A	Q9UM21	0.32172	0.673307	1.1636
S100A3.15297.3	Protein S100-A3	S100A3	P33764	0.3217	0.673307	1.1385
BRPF1.11671.19	Peregrin	BRPF1	P55201	0.32172	0.673307	1.1219
NoneX.8518.55	Fc_MOUSE	Fc_MOUSE	Q99LC4	0.3217	0.673307	1.0877
IL17B.3499.77	Interleukin-17B	IL-17B	Q9UHF5	0.32157	0.673307	1.0372
CCNB1IP1.9728.4	E3 ubiquitin-protein ligase CCNB1IP1	CIP1	Q9NPC3	0.32172	0.673307	1.032
ASCC1.10647.18	Activating signal cointegrator 1 complex subunit 1	ASCC1	Q8N9N2	0.32172	0.673307	1.0138
ASGR2.9474.22	Asialoglycoprotein receptor 2	ASGR2	P07307	0.32169	0.673307	1.008
TYMS.5035.7	Thymidylate synthase	TS	P04818	0.32171	0.673307	1.0048
GLT8D2.21509.29	Glycosyltransferase 8 domain-containing protein 2	GL8D2	Q9H1C3	0.32169	0.673307	1.0037
TTN.11352.42	Titin	TITIN	Q8WZ42	0.32171	0.673307	0.99896
MACROH2A1.21664.6	Core histone macro-H2A.1	H2AY	O75367	0.3217	0.673307	0.99644
JAG1.7754.11	Protein jagged-1:Cytoplasmic domain	JAG1:CD	P78504	0.3217	0.673307	0.9911
TST.12663.1	Thiosulfate sulfurtransferase	THTR	Q16762	0.32162	0.673307	0.98424
JAG2.5093.47	Protein jagged-2	JAG2	Q9Y219	0.3217	0.673307	0.97509
MME.20219.25	Neprilysin	Neprilysin	P08473	0.32172	0.673307	0.97469
CHD7.14005.2	Chromodomain-helicase-DNA-binding protein 7	CHD7	Q9P2D1	0.3217	0.673307	0.9743
KLK5.14039.33	Kallikrein-5	kallikrein 5	Q9Y337	0.32166	0.673307	0.97338
NoneX.2055.4	No protein	No Protein		0.32169	0.673307	0.94048
MDK.2911.27	Midkine	Midkine	P21741	0.3247	0.674111	1.7751
RAB23.20958.13	Ras-related protein Rab-23	RAB23	Q9ULC3	0.3247	0.674111	1.5278
REG1B.23018.4	Lithostathine-1-beta	REG1B	P48304	0.3247	0.674111	1.3172
PUF60.10575.31	Poly(U)-binding-splicing factor PUF60	PUF60	Q9UHX1	0.3247	0.674111	1.2601
TOX3.12717.65	TOX high mobility group box family member 3	TOX3	O15405	0.3247	0.674111	1.2285
MAPK8.3825.18	Mitogen-activated protein kinase 8	MK08	P45983	0.3247	0.674111	1.2126
MDP1.20923.10	Magnesium-dependent phosphatase 1	MGDP1	Q86V88	0.3247	0.674111	1.2065
KCNMB3.8905.20	Calcium-activated potassium channel subunit beta-3	KCMB3	Q9NPA1	0.3247	0.674111	1.1913
UNG.22821.50	Uracil-DNA glycosylase	UNG	P13051	0.3247	0.674111	1.1689
PHYH.23369.17	Phytanoyl-CoA dioxygenase, peroxisomal	PAHX	O14832	0.3247	0.674111	1.1396
GRB14.13628.58	Growth factor receptor-bound protein 14	GRB14	Q14449	0.3247	0.674111	1.1352
RNF41.13411.21	E3 ubiquitin-protein ligase NRDP1	RNF41	Q9H4P4	0.3247	0.674111	1.1264
VCPIP1.23187.9	Deubiquitinating protein VCIP135	VCIP1	Q96JH7	0.3247	0.674111	1.0792
HS3ST5.10731.10	Heparan sulfate glucosamine 3-O-sulfotransferase 5	HS3S5	Q8IZT8	0.3247	0.674111	1.0528
IL12RB2.3815.14	Interleukin-12 receptor subunit beta-2	IL-12 RB2	Q99665	0.3247	0.674111	1.048
ZW10.25262.6	Centromere/kinetochore protein zw10 homolog	ZW10	O43264	0.3247	0.674111	1.0238
TAGLN.15640.54	Transgelin	TAGL	Q01995	0.3247	0.674111	0.99001
ABL2.3342.76	Abelson tyrosine-protein kinase 2	ABL2	P42684	0.3247	0.674111	0.91794
PRAME.25951.17	Preferentially expressed antigen of melanoma	PRAME	P78395	0.3247	0.674111	0.89118
CTSH.8644.46	Cathepsin H	Cathepsin H	P09668	0.3247	0.674111	0.88184
EFNB1.13104.32	Ephrin-B1	EFNB1	P98172	0.3247	0.674111	0.881
LAMTOR2.15329.167	Ragulator complex protein LAMTOR2	MAPIP	Q9Y2Q5	0.3247	0.674111	0.85833
VEGFD.13098.93	Vascular endothelial growth factor D	VEGF-D	O43915	0.3247	0.674111	0.8318
POLB.21210.33	DNA polymerase beta	DPOLB	P06746	0.3247	0.674111	0.79701
LMAN2L.8013.9	VIP36-like protein	LMA2L	Q9H0V9	0.3247	0.674111	0.77432
FKBP5.21577.35	FK506-binding protein 5	FKBP5	Q13451	0.3247	0.674111	0.74379
BPNT2.9231.23	Inositol monophosphatase 3	IMPA3	Q9NX62	0.3247	0.674111	0.71198
TCF21.22394.8	Transcription factor 21	TCF21	O43680	0.3262	0.674553	1.412
UCK2.12515.45	Uridine-cytidine kinase 2	UCK2	Q9BZX2	0.32625	0.674553	1.0818
FABP9.18194.18	Fatty acid-binding protein 9	FABP9	Q0Z7S8	0.32625	0.674553	1.0726
SYT2.9577.26	Synaptotagmin-2	SYT2	Q8N9I0	0.32622	0.674553	1.0628
GNRH2.10708.3	Progonadoliberin-2	GON2	O43555	0.32619	0.674553	1.0374
TRIB2.12363.70	Tribbles homolog 2	TRIB2	Q92519	0.32625	0.674553	1.0351
APBB1.14206.28	Amyloid beta A4 precursor protein-binding family B member 1:Phosphotyrosine Interaction Domain 2	APBB1:PID 2	O00213	0.32618	0.674553	1.0261
PAX3.22525.9	Paired box protein Pax-3	PAX3	P23760	0.32622	0.674553	1.018
CD1B.20541.73	T-cell surface glycoprotein CD1b	CD1B	P29016	0.32623	0.674553	1.0052
CCDC149.24702.31	Coiled-coil domain-containing protein 149	CC149	Q6ZUS6	0.32619	0.674553	0.98096
NoneX.9439.454	Fc_MOUSE	Fc_MOUSE	Q99LC4	0.32625	0.674553	0.96574
DDHD2.25499.37	Phospholipase DDHD2	DDHD2	O94830	0.32626	0.674553	0.96535
SERPINB5.15417.3	Serpin B5	Maspin	P36952	0.32625	0.674553	0.96117
CEP20.21655.18	LisH domain-containing protein FOPNL	FOPNL	Q96NB1	0.32625	0.674553	0.92744
CHD1L.25072.11	Chromodomain-helicase-DNA-binding protein 1-like	CHD1L	Q86WJ1	0.33085	0.679037	1.2305
KIAA1143.23625.44	Uncharacterized protein KIAA1143	K1143	Q96AT1	0.33085	0.679037	1.1994
SMURF1.11557.3	E3 ubiquitin-protein ligase SMURF1	SMUF1	Q9HCE7	0.33085	0.679037	1.1406
CSDE1.12735.39	Cold shock domain-containing protein E1	CSDE1	O75534	0.33084	0.679037	1.1184
HPCAL1.22981.3	Hippocalcin-like protein 1	HPCL1	P37235	0.33085	0.679037	1.105
GZMB.14041.13	Granzyme B	Granzyme B	P10144	0.33077	0.679037	1.0733
SH3KBP1.24962.7	SH3 domain-containing kinase-binding protein 1	SH3K1	Q96B97	0.33084	0.679037	1.0547
LRRC25.9987.30	Leucine-rich repeat-containing protein 25:Cytoplasmic domain	LRC25:CD	Q8N386	0.33082	0.679037	1.0483
KEAP1.12568.14	Kelch-like ECH-associated protein 1	KEAP1	Q14145	0.33076	0.679037	1.0339
TAC1.9337.43	Protachykinin-1	TKN1	P20366	0.33078	0.679037	1.0284
DCAF11.22120.4	DDB1- and CUL4-associated factor 11	DCA11	Q8TEB1	0.33081	0.679037	1.0267
CREB3L1.11198.37	Cyclic AMP-responsive element-binding protein 3-like protein 1	CR3L1	Q96BA8	0.33082	0.679037	1.012
POU2F1.11715.1	POU domain, class 2, transcription factor 1	PO2F1	P14859	0.33076	0.679037	1.008
PAX8.18314.88	Paired box protein Pax-8	PAX-8	Q06710	0.33082	0.679037	1.0019
TRAPPC5.8671.378	Trafficking protein particle complex subunit 5	TPPC5	Q8IUR0	0.33081	0.679037	0.99168
HSD17B7.8272.22	3-keto-steroid reductase:Cytoplasmic domain	DHB7:CD	P56937	0.33083	0.679037	0.99066
B3GLCT.5727.35	Beta-1,3-glucosyltransferase	B3GLT	Q6Y288	0.33085	0.679037	0.98821
SERPINB1.10737.96	Leukocyte elastase inhibitor	Serpin B1	P30740	0.33085	0.679037	0.98604
NR1D1.5236.2	Nuclear receptor subfamily 1 group D member 1	NR1D1	P20393	0.33085	0.679037	0.98246
NoneX.10503.55	Fc_MOUSE	Fc_MOUSE	Q99LC4	0.33083	0.679037	0.97548
FOXO4.22147.19	Forkhead box protein O4	FOXO4	P98177	0.33084	0.679037	0.97529
SPANXN3.22787.39	Sperm protein associated with the nucleus on the X chromosome N3	SPXN3	Q5MJ09	0.3308	0.679037	0.97048
PHKA1.25088.42	Phosphorylase b kinase regulatory subunit alpha, skeletal muscle isoform	PHKA1	P46020	0.33084	0.679037	0.92766
VILL.24977.18	Villin-like protein	VILL	O15195	0.33084	0.679037	0.91041
NoneX.10467.58	Fc_MOUSE	Fc_MOUSE	Q99LC4	0.33083	0.679037	0.91001
TMPO.8265.225	Lamina-associated polypeptide 2, isoforms beta/gamma	LAP2B	P42167	0.33388	0.67996	1.3668
NTAQ1.24649.11	Protein N-terminal glutamine amidohydrolase	NTAQ1	Q96HA8	0.33546	0.67996	1.3501
STAT3.10346.5	Signal transducer and activator of transcription 3	STAT3	P40763	0.33388	0.67996	1.3472
SORD.15447.45	Sorbitol dehydrogenase	Sorbitol dehydrogenase	Q00796	0.33388	0.67996	1.2871
TYW5.21131.109	tRNA wybutosine-synthesizing protein 5	TYW5	A2RUC4	0.33388	0.67996	1.2671
ADPRS.17332.3	Poly(ADP-ribose) glycohydrolase ARH3	ARHL2	Q9NX46	0.33388	0.67996	1.2078
HSD17B14.13972.4	17-beta-hydroxysteroid dehydrogenase 14	DHB14	Q9BPX1	0.33388	0.67996	1.1981
VPS29.14318.1	Vacuolar protein sorting-associated protein 29	VPS29	Q9UBQ0	0.33388	0.67996	1.1833
TRIM9.22817.126	E3 ubiquitin-protein ligase TRIM9	TRIM9	Q9C026	0.33388	0.67996	1.1751
FCRL1.5728.60	Fc receptor-like protein 1	FCRL1	Q96LA6	0.33545	0.67996	1.1661
KLC1.12656.1	Kinesin light chain 1	KLC1	Q07866	0.33388	0.67996	1.1624
BTK.3416.2	Tyrosine-protein kinase BTK	BTK	Q06187	0.33388	0.67996	1.1613
LY86.3623.84	Lymphocyte antigen 86	LY86	O95711	0.33388	0.67996	1.1504
POLR2M.23398.1	DNA-directed RNA polymerase II subunit GRINL1A	GRL1A	P0CAP2	0.33388	0.67996	1.1374
AZGP1.9312.8	Zinc-alpha-2-glycoprotein	AZGP1	P25311	0.33388	0.67996	1.1225
KIF3A.13961.18	Kinesin-like protein KIF3A	KIF3A	Q9Y496	0.33388	0.67996	1.1097
CCL1.2770.51	C-C motif chemokine 1	I-309	P22362	0.33388	0.67996	1.0949
MRM1.21319.196	rRNA methyltransferase 1, mitochondrial	MRM1	Q6IN84	0.33544	0.67996	1.075
AURKA.3091.70	Aurora kinase A	Aurora kinase A	O14965	0.33545	0.67996	1.0728
CPA1.19760.26	Carboxypeptidase A1	CBPA1	P15085	0.33388	0.67996	1.0706
SMARCC1.11180.17	SWI/SNF complex subunit SMARCC1	SMRC1	Q92922	0.33546	0.67996	1.0705
KCNG4.13525.17	Potassium voltage-gated channel subfamily G member 4	KCNG4	Q8TDN1	0.33546	0.67996	1.0407
PIN1.10069.2	Peptidyl-prolyl cis-trans isomerase NIMA-interacting 1	PIN1	Q13526	0.33545	0.67996	1.0275
VHLL.22826.2	Von Hippel-Lindau-like protein	VHLL	Q6RSH7	0.33388	0.67996	1.0255
MARK3.9747.48	MAP/microtubule affinity-regulating kinase 3	MARK3	P27448	0.33547	0.67996	1.0131
SH2D1B.18840.205	SH2 domain-containing protein 1B	SH21B	O14796	0.33545	0.67996	1.0015
GDF7.22967.15	Growth/differentiation factor 7	GDF7	Q7Z4P5	0.33545	0.67996	0.99456
SYT9.8066.38	Synaptotagmin-9	SYT9	Q86SS6	0.33388	0.67996	0.99196
IQCD.22481.15	IQ domain-containing protein D	IQCD	Q96DY2	0.33546	0.67996	0.99072
SNAP29.12357.41	Synaptosomal-associated protein 29	SNP29	O95721	0.33547	0.67996	0.98726
NoneX.8286.44	Fc_MOUSE	Fc_MOUSE	Q99LC4	0.33545	0.67996	0.98467
RGS4.17855.28	Regulator of G-protein signaling 4	RGS4	P49798	0.33543	0.67996	0.97636
INPP5F.24971.2	Phosphatidylinositide phosphatase SAC2	SAC2	Q9Y2H2	0.33547	0.67996	0.96587
PATE1.8386.11	Prostate and testis expressed protein 1	PATE	Q8WXA2	0.33388	0.67996	0.93157
FGF7.14031.18	Fibroblast growth factor 7	FGF7	P21781	0.33547	0.67996	0.91837
GBP5.20211.75	Guanylate-binding protein 5	GBP5	Q96PP8	0.33388	0.67996	0.91407
GABARAPL2.12494.99	Gamma-aminobutyric acid receptor-associated protein-like 2	GBRL2	P60520	0.33388	0.67996	0.91108
SGSH.21766.50	N-sulphoglucosamine sulphohydrolase	SPHM	P51688	0.33388	0.67996	0.91031
ENTPD2.18887.7	Ectonucleoside triphosphate diphosphohydrolase 2	ENTP2	Q9Y5L3	0.33388	0.67996	0.89042
ESAM.7841.84	Endothelial cell-selective adhesion molecule	ESAM	Q96AP7	0.33388	0.67996	0.87252
VBP1.19193.18	Prefoldin subunit 3	PFD3	P61758	0.33388	0.67996	0.8321
NRAS.10531.18	GTPase NRas	RASN	P01111	0.33546	0.67996	0.82836
ESAM.20536.11	Endothelial cell-selective adhesion molecule	ESAM	Q96AP7	0.33388	0.67996	0.81813
RAD1.12670.15	Cell cycle checkpoint protein RAD1	RAD1	O60671	0.34014	0.686251	1.3231
STXBP4.24904.121	Syntaxin-binding protein 4	STXB4	Q6ZWJ1	0.34013	0.686251	1.132
NoneX.9080.1	Fc_MOUSE	Fc_MOUSE	Q99LC4	0.34009	0.686251	1.1182
TRPT1.21348.22	tRNA 2'-phosphotransferase 1	TRPT1	Q86TN4	0.34012	0.686251	1.0784
TIA1.21885.196	Nucleolysin TIA-1 isoform p40	TIA1	P31483	0.34014	0.686251	1.0627
PAK3.3387.1	Serine/threonine-protein kinase PAK 3	PAK3	O75914	0.34013	0.686251	1.0529
CBARP.9123.18	Protein Dos	DOS	Q8N350	0.34011	0.686251	1.0311
IL2.3070.1	Interleukin-2	IL-2	P60568	0.34012	0.686251	1.0108
CTSF.8393.121	Cathepsin F	CATF	Q9UBX1	0.34007	0.686251	0.99609
TMCO5A.6907.17	Transmembrane and coiled-coil domain-containing protein 5A	TMC5A	Q8N6Q1	0.34014	0.686251	0.9903
ZNF180.12771.19	Zinc finger protein 180	ZN180	Q9UJW8	0.34012	0.686251	0.98986
GALNT3.6593.5	Polypeptide N-acetylgalactosaminyltransferase 3	GALT3	Q14435	0.3401	0.686251	0.98119
PDILT.7092.7	Protein disulfide-isomerase-like protein of the testis	PDILT	Q8N807	0.34012	0.686251	0.97559
CCNA1.15319.226	Cyclin-A1	CCNA1	P78396	0.34014	0.686251	0.96938
TMPRSS6.11239.49	Transmembrane protease serine 6	TMPS6	Q8IU80	0.34011	0.686251	0.92063
UGT2A1.8907.11	UDP-glucuronosyltransferase 2A1	UD2A1	Q9Y4X1	0.34014	0.686251	0.87115
MYLPF.21112.6	Myosin regulatory light chain 2, skeletal muscle isoform	MLRS	Q96A32	0.34485	0.687249	4.1539
CHRDL2.6086.15	Chordin-like protein 2	CRDL2	Q6WN34	0.34322	0.687249	2.9704
NoneX.8041.5	Fc_MOUSE	Fc_MOUSE	Q99LC4	0.34478	0.687249	1.5822
MBNL1.24408.30	Muscleblind-like protein 1	MBNL1	Q9NR56	0.34322	0.687249	1.5596
CES3.25292.4	Carboxylesterase 3	EST3	Q6UWW8	0.34322	0.687249	1.3879
PCDHGC3.7859.21	Protocadherin gamma-C3	PCDGK	Q9UN70	0.34322	0.687249	1.2001
PFKFB1.22141.59	6-phosphofructo-2-kinase/fructose-2,6-bisphosphatase 1	F261	P16118	0.34322	0.687249	1.1871
MITD1.23266.62	MIT domain-containing protein 1	MITD1	Q8WV92	0.34485	0.687249	1.1764
GAB1.24268.21	GRB2-associated-binding protein 1	GAB1	Q13480	0.34322	0.687249	1.1525
RFXAP.12726.3	Regulatory factor X-associated protein	RFXAP	O00287	0.34322	0.687249	1.1342
NoneX.9909.4	Fc_MOUSE	Fc_MOUSE	Q99LC4	0.34484	0.687249	1.1194
STMN1.17367.5	Stathmin	Stathmin	P16949	0.34322	0.687249	1.0817
CRCP.17771.35	DNA-directed RNA polymerase III subunit RPC9	RPC9	O75575	0.34485	0.687249	1.0752
GFPT1.21126.27	Glutamine--fructose-6-phosphate aminotransferase [isomerizing] 1	GFPT1	Q06210	0.3448	0.687249	1.067
POLR2I.19809.47	DNA-directed RNA polymerase II subunit RPB9	RPB9	P36954	0.34484	0.687249	1.0505
LIMA1.11543.84	LIM domain and actin-binding protein 1	LIMA1	Q9UHB6	0.34482	0.687249	1.049
RETNLB.22007.1	Resistin-like beta	RELM-beta	Q9BQ08	0.34485	0.687249	1.0299
RDH10.19613.16	Retinol dehydrogenase 10	RDH10	Q8IZV5	0.34484	0.687249	1.0256
EIF4H.5885.55	Eukaryotic translation initiation factor 4H	eIF-4H	Q15056	0.34322	0.687249	1.024
NTM.8428.102	Neurotrimin	NTRI	Q9P121	0.34322	0.687249	1.0169
ANKRD27.12445.50	Ankyrin repeat domain-containing protein 27	ANR27	Q96NW4	0.34485	0.687249	1.0109
CCDC97.23561.4	Coiled-coil domain-containing protein 97	CCD97	Q96F63	0.34484	0.687249	1.0002
HEXIM1.22977.18	Protein HEXIM1	HEXI1	O94992	0.34322	0.687249	0.99775
CCDC107.23390.6	Coiled-coil domain-containing protein 107	CC107	Q8WV48	0.34485	0.687249	0.98972
SERPINE2.19154.41	Glia-derived nexin	Protease nexin I	P07093	0.34322	0.687249	0.98633
MECP2.19108.50	Methyl-CpG-binding protein 2	MECP2	P51608	0.34322	0.687249	0.98132
AGA.10435.2	N(4)-(beta-N-acetylglucosaminyl)-L-asparaginase	ASPG	P20933	0.34482	0.687249	0.97957
CBX3.18868.7	Chromobox protein homolog 3	CBX3	Q13185	0.34322	0.687249	0.9788
TRAT1.7224.11	T-cell receptor-associated transmembrane adapter 1	TRAT1	Q6PIZ9	0.34479	0.687249	0.97313
CBX5.4540.11	Chromobox protein homolog 5	CBX5	P45973	0.34485	0.687249	0.97248
BAG4.12844.10	BAG family molecular chaperone regulator 4	BAG4	O95429	0.34484	0.687249	0.96922
PPP1R1A.17706.4	Protein phosphatase 1 regulatory subunit 1A	PPR1A	Q13522	0.34322	0.687249	0.95977
LTK.23181.2	Leukocyte tyrosine kinase receptor	LTK	P29376	0.34322	0.687249	0.93546
EDN2.12574.36	Endothelin-2	Endothelin 2	P20800	0.34322	0.687249	0.91483
CASP10.23156.146	Caspase-10:region 2	Caspase-10:region 2	Q92851	0.34322	0.687249	0.91387
COL2A1.18875.125	Chondrocalcin	Chondrocalcin	P02458	0.34322	0.687249	0.9134
DSG3.11310.8	Desmoglein-3	Desmoglein-3	P32926	0.34485	0.687249	0.91138
BIK.23153.14	BIK	BIK	Q13323	0.34485	0.687249	0.9078
OLR1.3636.37	Oxidized low-density lipoprotein receptor 1	OLR1	P78380	0.34322	0.687249	0.90044
NMNAT1.18932.84	Nicotinamide/nicotinic acid mononucleotide adenylyltransferase 1	NMNA1	Q9HAN9	0.34482	0.687249	0.89554
ACO1.20054.28	Cytoplasmic aconitate hydratase	Aconitase 1	P21399	0.34322	0.687249	0.87542
PECR.17776.15	Peroxisomal trans-2-enoyl-CoA reductase	PECR	Q9BY49	0.34322	0.687249	0.79106
C1GALT1C1.5735.54	C1GALT1-specific chaperone 1	C1GLC	Q96EU7	0.34322	0.687249	0.78303
NOG.8778.3	Noggin	Noggin	Q13253	0.34958	0.691712	2.1452
DIMT1.12694.28	Probable dimethyladenosine transferase	DIM1	Q9UNQ2	0.35439	0.691712	1.5043
PNLIPRP1.6627.25	Inactive pancreatic lipase-related protein 1	LIPR1	P54315	0.3496	0.691712	1.4912
LILRA1.21706.29	Leukocyte immunoglobulin-like receptor subfamily A member 1	LIRA1	O75019	0.35273	0.691712	1.4531
PMM2.17794.6	Phosphomannomutase 2	Phosphomannomutase 2	O15305	0.35273	0.691712	1.3262
ACYP2.12812.25	Acylphosphatase-2	ACYP2	P14621	0.35273	0.691712	1.3012
NMT1.12448.246	Glycylpeptide N-tetradecanoyltransferase 1	NMT1	P30419	0.35273	0.691712	1.2738
RALYL.22545.20	RNA-binding Raly-like protein	RALYL	Q86SE5	0.35434	0.691712	1.2705
SQSTM1.7695.106	Sequestosome-1	SQSTM	Q13501	0.3496	0.691712	1.254
CHMP6.21160.4	Charged multivesicular body protein 6	CHMP6	Q96FZ7	0.35273	0.691712	1.2522
GEM.12817.1	GTP-binding protein GEM	GEM	P55040	0.35273	0.691712	1.2448
SNX4.3903.49	Sorting nexin-4	Sorting nexin 4	O95219	0.35273	0.691712	1.2269
AKT2.5360.9	RAC-beta serine/threonine-protein kinase	PKB beta	P31751	0.35439	0.691712	1.2257
USP14.19189.2	Ubiquitin carboxyl-terminal hydrolase 14	UBP14	P54578	0.35273	0.691712	1.2181
PGLS.17799.9	6-phosphogluconolactonase	6PGL	O95336	0.35273	0.691712	1.2021
FABP3.5437.63	Fatty acid-binding protein, heart	FABP	P05413	0.35273	0.691712	1.1938
KDF1.23550.10	Keratinocyte differentiation factor 1	KDF1	Q8NAX2	0.35273	0.691712	1.1898
ING1.3888.8	Inhibitor of growth protein 1	ING1	Q9UK53	0.35273	0.691712	1.1866
EIF4EBP2.4184.43	Eukaryotic translation initiation factor 4E-binding protein 2	4EBP2	Q13542	0.34952	0.691712	1.177
DFFA.21249.115	DNA fragmentation factor subunit alpha	DFFA	O00273	0.35273	0.691712	1.1679
CABP2.24690.1	Calcium-binding protein 2	CABP2	Q9NPB3	0.35436	0.691712	1.1638
DNAJC16.10454.99	DnaJ homolog subfamily C member 16	DJC16	Q9Y2G8	0.34959	0.691712	1.157
CCDC126.6388.21	Coiled-coil domain-containing protein 126	CC126	Q96EE4	0.35436	0.691712	1.143
UBE2E3.20090.63	Ubiquitin-conjugating enzyme E2 E3	UB2E3	Q969T4	0.35273	0.691712	1.14
IFNG.2989.17	Interferon gamma	IFN-g	P01579	0.35273	0.691712	1.1349
ARHGAP6.25278.41	Rho GTPase-activating protein 6	RHG06	O43182	0.35273	0.691712	1.1057
YES1.2878.66	Tyrosine-protein kinase Yes	YES	P07947	0.35438	0.691712	1.1005
COMMD6.20396.70	COMM domain-containing protein 6	COMD6	Q7Z4G1	0.35439	0.691712	1.0988
BCL2L1.4423.77	Bcl-2-like protein 1	BCL2-like 1 protein	Q07817	0.35273	0.691712	1.0947
SPECC1.21360.27	Sperm antigen with calponin homology and coiled-coil domains 1	SPEC1	Q5M775	0.3496	0.691712	1.0929
FAM3B.9177.6	Protein FAM3B	FAM3B	P58499	0.35273	0.691712	1.0864
PUS1.11201.19	tRNA pseudouridine synthase A, mitochondrial	TRUA	Q9Y606	0.34954	0.691712	1.0862
ZNF696.22841.16	Zinc finger protein 696	ZN696	Q9H7X3	0.34959	0.691712	1.0758
BAMBI.20514.8	BMP and activin membrane-bound inhibitor homolog:Extracellular domain	BAMBI:ECD	Q13145	0.35439	0.691712	1.0653
RAB22A.12408.333	Ras-related protein Rab-22A	RB22A	Q9UL26	0.35273	0.691712	1.0638
MAPKAPK5.3821.28	MAP kinase-activated protein kinase 5	MAPK5	Q8IW41	0.35439	0.691712	1.0634
DUSP16.14631.22	Dual specificity protein phosphatase 16	DUS16	Q9BY84	0.34959	0.691712	1.0618
NoneX.10640.9	Fc_MOUSE	Fc_MOUSE	Q99LC4	0.34951	0.691712	1.0551
PRL.10967.12	Prolactin	PRL	P01236	0.35273	0.691712	1.0463
NFU1.7770.25	NFU1 iron-sulfur cluster scaffold homolog, mitochondrial	NFU1	Q9UMS0	0.34958	0.691712	1.0462
PPP2R3A.13665.35	Serine/threonine-protein phosphatase 2A regulatory subunit B'' subunit alpha	PP2A, subunit B	Q06190	0.35434	0.691712	1.0449
PLTP.15475.4	Phospholipid transfer protein	PLTP	P55058	0.35273	0.691712	1.0447
PABPC3.10447.18	Polyadenylate-binding protein 3	PABP3	Q9H361	0.35273	0.691712	1.0394
PPP4C.22534.14	Serine/threonine-protein phosphatase 4 catalytic subunit	PP4C	P60510	0.35273	0.691712	1.0324
MPC1.23164.8	Mitochondrial pyruvate carrier 1	MPC1	Q9Y5U8	0.35439	0.691712	1.0258
GNRH1.5627.53	Progonadoliberin-1	GON1	P01148	0.35438	0.691712	1.0247
MSR1.3684.78	Macrophage scavenger receptor types I and II:Extracellular domain	Macrophage scavenger receptor:ECD	P21757	0.34959	0.691712	1.014
CDK20.22103.25	Cyclin-dependent kinase 20	CDK20	Q8IZL9	0.35438	0.691712	1.0105
ADCYAP1.4594.22	Pituitary adenylate cyclase-activating polypeptide 38	PACAP-38	P18509	0.35439	0.691712	1.0094
TNFRSF18.11837.7	Tumor necrosis factor receptor superfamily member 18	GITR	Q9Y5U5	0.35437	0.691712	1.0063
GNMT.14006.36	Glycine N-methyltransferase	GNMT	Q14749	0.35273	0.691712	0.99976
DBNDD2.21122.3	Dysbindin domain-containing protein 2	DBND2	Q9BQY9	0.35273	0.691712	0.98494
VRK1.12553.5	Serine/threonine-protein kinase VRK1	VRK1	Q99986	0.34957	0.691712	0.98444
CD6.20519.7	CD6	CD6	P30203	0.35438	0.691712	0.9838
CRYAA.10087.10	Alpha-crystallin A chain	Alpha crystallin A chain	P02489	0.34954	0.691712	0.98301
KRAS.5193.51	GTPase KRas	K-ras	P01116	0.34959	0.691712	0.98073
ARHGAP30.12807.89	Rho GTPase-activating protein 30	RHG30	Q7Z6I6	0.3496	0.691712	0.97464
ELAPOR1.9097.5	UPF0577 protein KIAA1324:Cytoplasmic domain	K1324:CD	Q6UXG2	0.35436	0.691712	0.96848
NVL.25279.44	Nuclear valosin-containing protein-like	NVL	O15381	0.34953	0.691712	0.96786
ITGAL.ITGB2.21903.6	Integrin alpha L beta 2	Integrin aLb2	P20701|P05107	0.35435	0.691712	0.96748
DEFA1.9250.87	Neutrophil defensin 1	HNP-1	P59665	0.35273	0.691712	0.96542
VAMP2.17335.18	Vesicle-associated membrane protein 2	VAMP2	P63027	0.34959	0.691712	0.95911
TFIP11.9043.7	Tuftelin-interacting protein 11	TFP11	Q9UBB9	0.34958	0.691712	0.9419
PLPBP.20439.14	Proline synthase co-transcribed bacterial homolog protein	PROSC	O94903	0.35273	0.691712	0.92426
TMEM225B.24479.25	Transmembrane protein 225B	T225B	P0DP42	0.34958	0.691712	0.9227
NoneX.10645.72	Fc_MOUSE	Fc_MOUSE	Q99LC4	0.35438	0.691712	0.91922
IGFL3.6961.14	Insulin growth factor-like family member 3	IGFL3	Q6UXB1	0.3496	0.691712	0.9191
SCARF2.9925.56	Scavenger receptor class F member 2:Cytoplasmic domain	SREC-II:CD	Q96GP6	0.35438	0.691712	0.91851
FCER1A.9254.18	High affinity immunoglobulin epsilon receptor subunit alpha	FCERA	P12319	0.34959	0.691712	0.91824
AK4.17432.25	Adenylate kinase 4, mitochondrial	KAD4	P27144	0.34958	0.691712	0.90918
ACSS3.23692.19	Acyl-CoA synthetase short-chain family member 3, mitochondrial	ACSS3	Q9H6R3	0.35273	0.691712	0.89107
HNRNPA2B1.5351.52	Heterogeneous nuclear ribonucleoproteins A2/B1	hnRNP A2/B1	P22626	0.35273	0.691712	0.88704
MESD.15299.102	LDLR chaperone MESD	MESD2	Q14696	0.35273	0.691712	0.8397
FOXP4.24259.24	Forkhead box protein P4	FOXP4	Q8IVH2	0.35273	0.691712	0.58496
FCRL3.4440.15	Fc receptor-like protein 3	FCRL3	Q96P31	0.35919	0.697257	1.1185
DNAJB14.8053.16	DnaJ homolog subfamily B member 14:Cytoplasmic domain	DJB14:CD	Q8TBM8	0.35922	0.697257	1.1088
CD300C.13406.161	CMRF35-like molecule 6	CLM6	Q08708	0.35921	0.697257	1.0942
LRRC20.23288.28	Leucine-rich repeat-containing protein 20	LRC20	Q8TCA0	0.3592	0.697257	1.0905
GRAP.12820.1	GRB2-related adapter protein	GRAP	Q13588	0.35921	0.697257	1.0707
DPP6.21969.5	Dipeptidyl aminopeptidase-like protein 6	DPP6	P42658	0.3592	0.697257	1.0578
CHST2.18863.176	Carbohydrate sulfotransferase 2	CHST2	Q9Y4C5	0.3592	0.697257	1.0554
LSM12.20380.50	Protein LSM12 homolog	LSM12	Q3MHD2	0.35919	0.697257	1.0334
EIF4G3.13991.47	Eukaryotic translation initiation factor 4 gamma 3	IF4G3	O43432	0.35922	0.697257	1.0332
EVA1B.8062.15	Protein eva-1 homolog B	F176B	Q9NVM1	0.35916	0.697257	1.0217
ASH1L.12622.96	Histone-lysine N-methyltransferase ASH1L	ASH1L	Q9NR48	0.35916	0.697257	1.0134
BTK.19202.10	Tyrosine-protein kinase BTK	BTK	Q06187	0.35922	0.697257	1.0129
VAMP8.7064.2	Vesicle-associated membrane protein 8	VAMP8	Q9BV40	0.35919	0.697257	0.98552
ID2.9426.73	DNA-binding protein inhibitor ID-2	ID2	Q02363	0.35922	0.697257	0.98447
SCAMP5.13509.5	Secretory carrier-associated membrane protein 5	SCAM5	Q8TAC9	0.3592	0.697257	0.98119
RNF34.13386.248	E3 ubiquitin-protein ligase RNF34	RNF34	Q969K3	0.3592	0.697257	0.97558
Spuriomer.2053.2	No protein	No Protein		0.35918	0.697257	0.94124
ARHGEF2.12848.9	Rho guanine nucleotide exchange factor 2	ARHG2	Q92974	0.35922	0.697257	0.93848
IL15RA.3445.53	Interleukin-15 receptor subunit alpha	IL-15 Ra	Q13261	0.35921	0.697257	0.84444
ADGRF2.21697.57	Adhesion G-protein coupled receptor F2	AGRF2	Q8IZF7	0.35922	0.697257	0.84272
FAM20C.21547.6	Dentin matrix protein 4	DMP4	Q8IXL6	0.36239	0.698223	2.0678
SCP2.25049.8	Nonspecific lipid-transfer protein:isoform SCPx	NLTP:isoform SCPx	P22307	0.36239	0.698223	1.4064
SCP2.24293.39	Nonspecific lipid-transfer protein:isoform 6	NLTP:isoform 6	P22307	0.36239	0.698223	1.3347
KHDRBS2.23395.5	KH domain-containing, RNA-binding, signal transduction-associated protein 2	KHDR2	Q5VWX1	0.36239	0.698223	1.2738
PHPT1.16882.27	14 kDa phosphohistidine phosphatase	PHP14	Q9NRX4	0.36239	0.698223	1.2726
CLEC12A.11187.11	C-type lectin domain family 12 member A	CL12A	Q5QGZ9	0.36239	0.698223	1.2715
LIN7A.18910.45	Protein lin-7 homolog A	LIN7A	O14910	0.36239	0.698223	1.2181
RAB5B.19222.124	Ras-related protein Rab-5B	RAB5B	P61020	0.36239	0.698223	1.2175
NTMT1.12454.105	N-terminal Xaa-Pro-Lys N-methyltransferase 1	NTM1A	Q9BV86	0.36239	0.698223	1.2064
ACOX1.21552.9	Peroxisomal acyl-coenzyme A oxidase 1	ACOX1	Q15067	0.36239	0.698223	1.206
NQO1.9837.60	NAD(P)H dehydrogenase [quinone] 1	NAD(P)H dehydrogenase	P15559	0.36239	0.698223	1.1766
ADD2.24468.36	Beta-adducin	ADDB	P35612	0.36239	0.698223	1.1392
FNBP1.25265.8	Formin-binding protein 1	FNBP1	Q96RU3	0.3641	0.698223	1.1209
STAMBPL1.12401.3	AMSH-like protease	STALP	Q96FJ0	0.36239	0.698223	1.12
CTF1.2889.37	Cardiotrophin-1	Cardiotrophin-1	Q16619	0.36239	0.698223	1.1111
EPN1.24255.38	Epsin-1	EPN1	Q9Y6I3	0.36239	0.698223	1.0923
OLFM3.11143.32	Noelin-3:Isoform 2, N-term	NOE3:N-term	Q96PB7	0.3641	0.698223	1.0828
FGB.18890.227	Fibrinogen beta chain	Fibrinogen B	P02675	0.36409	0.698223	1.0794
NoneX.10021.1	Fc_MOUSE	Fc_MOUSE	Q99LC4	0.36406	0.698223	1.0673
BACH2.12756.3	Transcription regulator protein BACH2	BACH2	Q9BYV9	0.3641	0.698223	1.0545
IQCF3.13439.6	IQ domain-containing protein F3	IQCF3	P0C7M6	0.36409	0.698223	1.0476
SMR3A.7838.27	Submaxillary gland androgen-regulated protein 3A	SMR3A	Q99954	0.36409	0.698223	1.0416
CA2.4970.55	Carbonic anhydrase 2	carbonic anhydrase II	P00918	0.36407	0.698223	1.037
RHPN2.11439.88	Rhophilin-2	RHPN2	Q8IUC4	0.36407	0.698223	1.0259
ADAM32.7827.20	Disintegrin and metalloproteinase domain-containing protein 32	ADA32	Q8TC27	0.36407	0.698223	1.0216
NoneX.12921.51	Fc_MOUSE	Fc_MOUSE	Q99LC4	0.36397	0.698223	1.0195
RAD18.25111.24	E3 ubiquitin-protein ligase RAD18	RAD18	Q9NS91	0.3641	0.698223	1.0174
CXCL17.9495.10	C-X-C motif chemokine 17	VCC1	Q6UXB2	0.36409	0.698223	1.0171
S100Z.18928.10	Protein S100-Z	S100Z	Q8WXG8	0.36403	0.698223	1.0048
NoneX.6581.50	Fc_MOUSE	Fc_MOUSE	Q99LC4	0.36406	0.698223	1.0043
ZNF75D.11596.47	Zinc finger protein 75D	ZN75D	P51815	0.36407	0.698223	0.97716
SRL.10940.25	Sarcalumenin	SRCA	Q86TD4	0.36408	0.698223	0.97713
PRKAA1.PRKAB1.PRKAG1.5183.53	AMP Kinase (alpha1beta1gamma1)	AMPK a1b1g1	Q13131|Q9Y478|P54619	0.36408	0.698223	0.97062
VCL.8750.46	Vinculin	Vinculin	P18206	0.36408	0.698223	0.96951
NPPB.7655.11	N-terminal pro-BNP	N-terminal pro-BNP	P16860	0.36239	0.698223	0.95806
DNASE2B.6533.20	Deoxyribonuclease-2-beta	DNS2B	Q8WZ79	0.36409	0.698223	0.95438
LGALS7.9400.40	Galectin-7	Galectin-7	P47929	0.3641	0.698223	0.95307
LTO1.18195.3	Oral cancer-overexpressed protein 1	ORAV1	Q8WV07	0.36239	0.698223	0.93735
TFRC.6895.1	Transferrin receptor protein 1:Cytoplasmic domain	TR:CD	P02786	0.3641	0.698223	0.92487
B2M.3485.28	Beta-2-microglobulin	b2-Microglobulin	P61769	0.36239	0.698223	0.89976
HNRNPA1.20137.49	Heterogeneous nuclear ribonucleoprotein A1	ROA1	P09651	0.36239	0.698223	0.89397
None.6633.43	Uroplakin-3b-like protein	UPK3L	B0FP48	0.3641	0.698223	0.88509
ANXA4.17164.15	Annexin A4	annexin IV	P09525	0.36239	0.698223	0.68747
HMGCL.24211.25	Hydroxymethylglutaryl-CoA lyase, mitochondrial	HMGCL	P35914	0.36239	0.698223	0.64135
VDR.10023.32	Vitamin D3 receptor	VDR	P11473	0.36899	0.703024	1.0687
THAP2.22806.1	THAP domain-containing protein 2	THAP2	Q9H0W7	0.36901	0.703024	1.064
CAMK1D.3418.12	Calcium/calmodulin-dependent protein kinase type 1D	CAMK1D	Q8IU85	0.369	0.703024	1.0482
TPSB2.14696.45	Tryptase beta-2	TPSB2	P20231	0.36899	0.703024	1.0424
MSR1.11207.3	Macrophage scavenger receptor types I and II:Cytoplasmic domain	Macrophage scavenger receptor:CD	P21757	0.36901	0.703024	1.0407
OPALIN.7736.28	Opalin	OPALI	Q96PE5	0.36899	0.703024	1.0304
GPT.16015.19	Alanine aminotransferase 1	ALT	P24298	0.369	0.703024	1.03
PIH1D2.20381.21	PIH1 domain-containing protein 2	PIHD2	Q8WWB5	0.36901	0.703024	1.0151
GNAS.5757.45	Neuroendocrine secretory protein 55	GNAS3	O95467	0.369	0.703024	1.0146
C2orf66.5677.15	Uncharacterized protein C2orf66	CB066	Q6UXQ4	0.36898	0.703024	1.0125
RNF215.7758.217	RING finger protein 215:Extracellular domain	RN215:ECD	Q9Y6U7	0.369	0.703024	1.0086
NLRP4.12794.6	NACHT, LRR and PYD domains-containing protein 4	NALP4	Q96MN2	0.369	0.703024	1.0001
DPH5.23373.77	Diphthine methyl ester synthase	DPH5	Q9H2P9	0.369	0.703024	0.99989
HNRNPR.13512.28	Heterogeneous nuclear ribonucleoprotein R	HNRPR	O43390	0.36901	0.703024	0.98733
DHX38.13645.14	Pre-mRNA-splicing factor ATP-dependent RNA helicase PRP16	PRP16	Q92620	0.36898	0.703024	0.98281
NonHuman.8445.184	Melittin_VESMG	MEL_VESMG	P68408	0.36899	0.703024	0.97552
DGCR2.8055.33	Integral membrane protein DGCR2/IDD	IDD	P98153	0.36895	0.703024	0.97544
PRKCD.2869.68	Protein kinase C delta type	PKC-D	Q05655	0.369	0.703024	0.97014
NoneX.10791.21	Fc_MOUSE	Fc_MOUSE	Q99LC4	0.36895	0.703024	0.96799
FBXO28.22143.6	F-box only protein 28	FBX28	Q9NVF7	0.36898	0.703024	0.96578
DEFB115.8391.12	Beta-defensin 115	DB115	Q30KQ5	0.369	0.703024	0.96439
SCN4B.7911.29	Sodium channel subunit beta-4	SCN4B	Q8IWT1	0.369	0.703024	0.95999
INHBB.16746.12	Activin B	Activin B	P09529	0.369	0.703024	0.95055
PDE11A.5252.33	Dual 3',5'-cyclic-AMP and -GMP phosphodiesterase 11A	PDE11	Q9HCR9	0.36901	0.703024	0.81489
CIAO1.21178.8	Probable cytosolic iron-sulfur protein assembly protein CIAO1	CIAO1	O76071	0.37222	0.704623	1.3687
NoneX.7057.18	Fc_MOUSE	Fc_MOUSE	Q99LC4	0.37222	0.704623	1.3137
SNTA1.22946.55	Alpha-1-syntrophin	Alpha-1-syntrophin	Q13424	0.37222	0.704623	1.2393
SEZ6L2.3867.49	Seizure 6-like protein 2	SE6L2	Q6UXD5	0.37222	0.704623	1.2289
COL28A1.10702.1	Collagen alpha-1(XXVIII) chain	COSA1	Q2UY09	0.37222	0.704623	1.2227
TIPRL.23387.18	TIP41-like protein	TIPRL	O75663	0.37222	0.704623	1.1595
EIF3G.11454.87	Eukaryotic translation initiation factor 3 subunit G	EIF3G	O75821	0.37222	0.704623	1.1499
OGFR.24934.96	Opioid growth factor receptor	OGFR	Q9NZT2	0.37222	0.704623	1.1435
XCL2.15617.8	Cytokine SCM-1 beta	lymphotactin beta	Q9UBD3	0.37222	0.704623	1.1265
CDK5RAP3.21238.40	CDK5 regulatory subunit-associated protein 3	CK5P3	Q96JB5	0.37222	0.704623	1.0939
ILKAP.21523.71	Integrin-linked kinase-associated serine/threonine phosphatase 2C	ILKAP	Q9H0C8	0.37395	0.704623	1.0814
HMG20A.12712.9	High mobility group protein 20A	HM20A	Q9NP66	0.37396	0.704623	1.0661
DDT.19237.17	D-dopachrome decarboxylase	D-dopachrome decarboxylase	P30046	0.37397	0.704623	1.065
ADAT2.20955.20	tRNA-specific adenosine deaminase 2	ADAT2	Q7Z6V5	0.37222	0.704623	1.0343
TG.18839.24	Thyroglobulin	Thyroglobulin	P01266	0.37395	0.704623	1.034
FAM174A.6597.24	Membrane protein FAM174A	TM157	Q8TBP5	0.37397	0.704623	1.0322
CARD17.18267.74	Caspase recruitment domain-containing protein 17	CAR17	Q5XLA6	0.37397	0.704623	1.0317
MEP1A.19786.26	Meprin A subunit alpha	MEP1A	Q16819	0.37395	0.704623	1.0249
PLEKHM2.25291.27	Pleckstrin homology domain-containing family M member 2	PKHM2	Q8IWE5	0.37395	0.704623	1.0226
RIDA.14636.25	Ribonuclease UK114	Ribonuclease UK114	P52758	0.37222	0.704623	1.0192
NoneX.8793.13	Fc_MOUSE	Fc_MOUSE	Q99LC4	0.37397	0.704623	0.98205
POLE2.11562.9	DNA polymerase epsilon subunit 2	DPOE2	P56282	0.37396	0.704623	0.9749
SMPDL3A.4771.10	Acid sphingomyelinase-like phosphodiesterase 3a	ASM3A	Q92484	0.37222	0.704623	0.97422
NonHuman.9725.46	RING finger protein 219_MOUSE	RN219_MOUSE	Q8K2Y0	0.37395	0.704623	0.97302
HSD17B11.17397.8	Estradiol 17-beta-dehydrogenase 11	DHB11	Q8NBQ5	0.37397	0.704623	0.97156
NAGPA.11208.15	N-acetylglucosamine-1-phosphodiester alpha-N-acetylglucosaminidase	NAGPA	Q9UK23	0.37397	0.704623	0.97096
NBR1.7696.3	Next to BRCA1 gene 1 protein	NBR1	Q14596	0.37397	0.704623	0.97056
OPRPN.6530.63	Opiorphin prepropeptide	PROL1	Q99935	0.37222	0.704623	0.96297
PRLH.6543.182	Prolactin-releasing peptide	PRRP	P81277	0.37395	0.704623	0.95977
CD80.2603.61	T-lymphocyte activation antigen CD80	B7	P33681	0.37397	0.704623	0.94915
BCL10.8768.4	B-cell lymphoma/leukemia 10	Bcl-10	O95999	0.37222	0.704623	0.93172
RNASE4.5644.60	Ribonuclease 4	RNAS4	P34096	0.37222	0.704623	0.92115
IL17B.14022.17	Interleukin-17B	IL-17B	Q9UHF5	0.37397	0.704623	0.91746
AP1S2.18405.117	AP-1 complex subunit sigma-2	AP1S2	P56377	0.37222	0.704623	0.91517
CT83.23579.3	Kita-kyushu lung cancer antigen 1	KKLC1	Q5H943	0.37397	0.704623	0.91272
B3GALT2.11638.42	Beta-1,3-galactosyltransferase 2	B3GT2	O43825	0.37222	0.704623	0.90863
PLXNA1.9005.16	Plexin-A1	PLXA1	Q9UIW2	0.37222	0.704623	0.88771
HNRNPR.13504.147	Heterogeneous nuclear ribonucleoprotein R	HNRPR	O43390	0.37397	0.704623	0.87901
EMC10.24664.3	UPF0510 protein INM02	INM02	Q5UCC4	0.37397	0.704623	0.87366
SNRPD2.17823.40	Small nuclear ribonucleoprotein Sm D2	SMD2	P62316	0.37222	0.704623	0.85452
CNN1.15566.10	Calponin-1	Calponin-1	P51911	0.37222	0.704623	0.74316
PCDHB2.10748.216	Protocadherin beta-2	PCDB2	Q9Y5E7	0.37888	0.709468	1.0973
SH2D1A.4567.82	SH2 domain-containing protein 1A	SH21A	O60880	0.37895	0.709468	1.05
ARSA.8790.6	Arylsulfatase A	Arylsulfatase A	P15289	0.37892	0.709468	1.0365
FAM221B.25493.11	Protein FAM221B	F221B	A6H8Z2	0.37896	0.709468	1.026
PTCHD3.13517.3	Patched domain-containing protein 3	PTHD3	Q3KNS1	0.37892	0.709468	1.0243
ANXA3.17163.117	Annexin A3	Annexin III	P12429	0.3789	0.709468	1.0185
ZPBP2.10710.23	Zona pellucida-binding protein 2	ZPBP2	Q6X784	0.37882	0.709468	1.0119
MACO1.12367.52	Macoilin	MACOI	Q8N5G2	0.3789	0.709468	0.99813
HybControlElution.2305.52	HCE003300	HCE003300	HCE003300	0.37895	0.709468	0.99621
FATE1.7740.33	Fetal and adult testis-expressed transcript protein	FATE1	Q969F0	0.37895	0.709468	0.98522
None.8927.6	Uncharacterized protein C7orf73	CG073	E0CX11	0.37897	0.709468	0.98484
ARPP21.12860.7	cAMP-regulated phosphoprotein 21	cAMP-regulated phosphoprotein 21	Q9UBL0	0.37891	0.709468	0.98404
PON1.4261.55	Serum paraoxonase/arylesterase 1	paraoxonase 1	P27169	0.37895	0.709468	0.98348
WFDC10B.10695.12	Protein WFDC10B	WF10B	Q8IUB3	0.37884	0.709468	0.98281
DCAF5.11283.13	DDB1- and CUL4-associated factor 5	DCAF5	Q96JK2	0.37894	0.709468	0.97165
ITGA2.ITGB1.21905.10	Integrin alpha-2/b1	Integrin alpha-2/ b1	P17301|P05556	0.37892	0.709468	0.96495
PNPLA2.9802.27	Patatin-like phospholipase domain-containing protein 2	PLPL2	Q96AD5	0.37897	0.709468	0.95879
MMP17.2838.53	Matrix metalloproteinase-17	MMP-17	Q9ULZ9	0.37897	0.709468	0.94467
FST.4132.27	Follistatin	FST	P19883	0.37897	0.709468	0.93629
CHTF8.24294.13	Chromosome transmission fidelity protein 8 homolog	CTF8	P0CG13	0.37897	0.709468	0.92705
NoneX.7872.5	Fc_MOUSE	Fc_MOUSE	Q99LC4	0.37897	0.709468	0.92096
TLR2.3835.11	Toll-like receptor 2	TLR2	O60603	0.37897	0.709468	0.91438
ADAMTS1.3174.2	A disintegrin and metalloproteinase with thrombospondin motifs 1	ATS1	Q9UHI8	0.37897	0.709468	0.89822
TK2.19114.8	Thymidine kinase 2, mitochondrial	KITM	O00142	0.37897	0.709468	0.86137
DKK2.15678.71	Dickkopf-related protein 2	DKK2	Q9UBU2	0.3822	0.709993	2.7893
SIGLEC5.23030.4	Sialic acid-binding Ig-like lectin 5	Siglec-5	O15389	0.3822	0.709993	2.0405
GCHFR.21118.48	GTP cyclohydrolase I feedback regulatory protein	GFRP	P30047	0.3822	0.709993	1.5128
LANCL2.12628.31	LanC-like protein 2	LANC2	Q9NS86	0.3822	0.709993	1.3996
IL1RAP.14048.7	Interleukin-1 Receptor accessory protein	IL-1 R AcP	Q9NPH3	0.3822	0.709993	1.3257
FCGRT.21708.149	IgG receptor FcRn large subunit p51	FCGRN	P55899	0.3822	0.709993	1.2535
GATM.18188.12	Glycine amidinotransferase, mitochondrial	GATM	P50440	0.3822	0.709993	1.2503
MAP2K5.22041.26	Dual specificity mitogen-activated protein kinase kinase 5	MP2K5	Q13163	0.3822	0.709993	1.2495
PRKACA.3466.8	cAMP-dependent protein kinase catalytic subunit alpha	PRKACA	P17612	0.3822	0.709993	1.2341
AREG.2970.60	Amphiregulin	AREG	P15514	0.3822	0.709993	1.2103
ULBP3.2747.3	NKG2D ligand 3	ULBP-3	Q9BZM4	0.38401	0.709993	1.197
FER.4220.39	Tyrosine-protein kinase Fer	FER	P16591	0.38401	0.709993	1.1954
MICAL1.25070.18	Protein-methionine sulfoxide oxidase MICAL1	MICA1	Q8TDZ2	0.38401	0.709993	1.1786
SCARA5.10419.1	Scavenger receptor class A member 5	SCAR5	Q6ZMJ2	0.384	0.709993	1.1776
ACVR1B.2806.49	Activin receptor type-1B	Activin RIB	P36896	0.38401	0.709993	1.1744
XPO5.25963.2	Exportin-5	XPO5	Q9HAV4	0.3822	0.709993	1.1595
NMES1.6406.3	Normal mucosa of esophagus-specific gene 1 protein	NMES1	Q9C002	0.3822	0.709993	1.1442
OTULIN.21916.82	Ubiquitin thioesterase otulin	OTUL	Q96BN8	0.3822	0.709993	1.1373
NoneX.11561.32	Fc_MOUSE	Fc_MOUSE	Q99LC4	0.38401	0.709993	1.1294
PPIF.5248.68	Peptidyl-prolyl cis-trans isomerase F, mitochondrial	Cyclophilin F	P30405	0.3822	0.709993	1.1163
DUS2.13506.10	tRNA-dihydrouridine(20) synthase [NAD(P)+]-like	DUS2L	Q9NX74	0.3822	0.709993	1.1099
TOPBP1.9947.22	DNA topoisomerase 2-binding protein 1	TOPB1	Q92547	0.38389	0.709993	1.078
CD96.9735.44	T-cell surface protein tactile	TACT	P40200	0.38399	0.709993	1.0752
SLC3A1.9000.177	Neutral and basic amino acid transport protein rBAT	SLC31	Q07837	0.3822	0.709993	1.0489
CLC.11094.104	Galectin-10	LPPL	Q05315	0.38391	0.709993	1.0399
DCUN1D3.13553.4	DCN1-like protein 3	DCNL3	Q8IWE4	0.38397	0.709993	1.0384
NACA.3854.24	Nascent polypeptide-associated complex subunit alpha	NACA	Q13765	0.3822	0.709993	1.0362
NFKB1.9869.28	Nuclear factor NF-kappa-B p105 subunit	NF-kappa-B p105	P19838	0.3822	0.709993	1.0256
HEY1.22374.56	Hairy/enhancer-of-split related with YRPW motif protein 1	HEY1	Q9Y5J3	0.38393	0.709993	1.0012
HybControlElution.2273.34	HCE004359	HCE004359	HCE004359	0.38398	0.709993	0.9965
TPM1.5033.27	Tropomyosin alpha-1 chain	Tropomyosin 1 alpha chain	P09493	0.38399	0.709993	0.99485
NoneX.10497.242	Fc_MOUSE	Fc_MOUSE	Q99LC4	0.38379	0.709993	0.99461
HS3ST3B1.6986.17	Heparan sulfate glucosamine 3-O-sulfotransferase 3B1	HS3SB	Q9Y662	0.384	0.709993	0.97156
C1QTNF9.16605.2	Complement C1q and tumor necrosis factor-related protein 9A	C1T9A	P0C862	0.38397	0.709993	0.96587
AKR1D1.18398.1	3-oxo-5-beta-steroid 4-dehydrogenase	AK1D1	P51857	0.384	0.709993	0.96076
GXYLT1.8229.1	Glucoside xylosyltransferase 1	GXLT1	Q4G148	0.38401	0.709993	0.95147
ERBB2.2616.23	Receptor tyrosine-protein kinase erbB-2	ERBB2	P04626	0.384	0.709993	0.95091
EGFR.2677.1	Epidermal growth factor receptor	ERBB1	P00533	0.3822	0.709993	0.94753
NRL.22516.30	Neural retina-specific leucine zipper protein	NRL	P54845	0.3822	0.709993	0.92523
NoneX.8979.1	Fc_MOUSE	Fc_MOUSE	Q99LC4	0.384	0.709993	0.92386
RAPGEF1.25956.9	Rap guanine nucleotide exchange factor 1	RPGF1	Q13905	0.38401	0.709993	0.92188
JAM3.2998.53	Junctional adhesion molecule C	JAM-C	Q9BX67	0.3822	0.709993	0.90298
RHOA.9855.10	Transforming protein RhoA	Rho A	P61586	0.3822	0.709993	0.89559
PDIA3.7832.181	Protein disulfide-isomerase A3	Protein disulfide isomerase A3	P30101	0.3822	0.709993	0.82849
SAP18.12830.4	Histone deacetylase complex subunit SAP18	SAP18	O00422	0.3822	0.709993	0.7866
MCEE.9388.18	Methylmalonyl-CoA epimerase, mitochondrial	MCEE	Q96PE7	0.3822	0.709993	0.75831
DEFB1.6629.3	Beta-defensin 1	HBD-1	P60022	0.3822	0.709993	0.75014
NoneX.10607.4	Fc_MOUSE	Fc_MOUSE	Q99LC4	0.38824	0.715048	1.2031
OGG1.20103.176	N-glycosylase/DNA lyase	N-glycosylase/DNA lyase	O15527	0.38907	0.715048	1.1282
LGSN.24499.36	Lengsin	LGSN	Q5TDP6	0.38908	0.715048	1.1106
DSG4.22568.7	Desmoglein-4	DSG4	Q86SJ6	0.38906	0.715048	1.0888
MEGF10.11168.3	Multiple epidermal growth factor-like domains protein 10	MEG10	Q96KG7	0.38909	0.715048	1.0883
MTHFSD.19129.15	Methenyltetrahydrofolate synthase domain-containing protein	MTHFSD	Q2M296	0.38909	0.715048	1.0633
MYOM3.13966.30	Myomesin-3	MYOM3	Q5VTT5	0.38909	0.715048	1.0507
NRAC.13464.8	Nutritionally-regulated adipose and cardiac enriched protein homolog	NRAC	Q8N912	0.38908	0.715048	1.0405
ADAM15.9956.7	Disintegrin and metalloproteinase domain-containing protein 15:Cytoplasmic domain	ADA15:CD	Q13444	0.38907	0.715048	1.0294
ADAM17.8959.61	Disintegrin and metalloproteinase domain-containing protein 17:Extracellular domain	ADAM 17:ECD	P78536	0.38903	0.715048	1.027
IL27.EBI3.2829.19	Interleukin-27	IL-27	Q8NEV9|Q14213	0.38908	0.715048	1.0074
DCUN1D2.19511.8	DCN1-like protein 2	DCNL2	Q6PH85	0.38901	0.715048	0.9966
NTAN1.23524.2	Protein N-terminal asparagine amidohydrolase	NTAN1	Q96AB6	0.38909	0.715048	0.99352
CREM.22116.9	cAMP-responsive element modulator	CREM	Q03060	0.38901	0.715048	0.98782
B3GALT1.9541.15	Beta-1,3-galactosyltransferase 1	B3GT1	Q9Y5Z6	0.38904	0.715048	0.98015
ARHGAP22.24946.9	Rho GTPase-activating protein 22	RHG22	Q7Z5H3	0.38891	0.715048	0.98013
PCNA.2915.6	Proliferating cell nuclear antigen	PCNA	P12004	0.38902	0.715048	0.97841
TMEM154.11223.1	Transmembrane protein 154	TM154	Q6P9G4	0.38908	0.715048	0.97797
SLC6A9.11653.69	Sodium- and chloride-dependent glycine transporter 1	SC6A9	P48067	0.38903	0.715048	0.96449
LILRB3.11334.7	Leukocyte immunoglobulin-like receptor subfamily B member 3	LIRB3	O75022	0.38909	0.715048	0.96442
THPO.8059.1	Thrombopoietin	Tpo	P40225	0.38906	0.715048	0.94002
ZNF276.14692.3	Zinc finger protein 276	ZN276	Q8N554	0.38908	0.715048	0.9285
AKR1C1.12618.50	Aldo-keto reductase family 1 member C1	Aldo-keto reductase 1C1	Q04828	0.38909	0.715048	0.83193
CRELD1.7628.40	Cysteine-rich with EGF-like domain protein 1	CREL1	Q96HD1	0.39235	0.716719	1.5086
NUDCD3.4254.6	NudC domain-containing protein 3	NUDC3	Q8IVD9	0.39235	0.716719	1.5044
AMY2B.15556.49	Alpha-amylase 2B	Alpha-amylase 2B	P19961	0.39235	0.716719	1.4781
DYNC1LI1.24981.8	Cytoplasmic dynein 1 light intermediate chain 1	DC1L1	Q9Y6G9	0.39235	0.716719	1.2907
NPS.6390.18	Neuropeptide S	NPS	P0C0P6	0.39235	0.716719	1.2232
VPS4B.12668.7	Vacuolar protein sorting-associated protein 4B	VPS4B	O75351	0.39235	0.716719	1.22
VAPA.7167.102	Vesicle-associated membrane protein-associated protein A	VAPA	Q9P0L0	0.39235	0.716719	1.1806
MATN2.3325.2	Matrilin-2	MATN2	O00339	0.39235	0.716719	1.1657
FADD.16593.3	FAS-associated death domain protein	FADD	Q13158	0.39235	0.716719	1.1622
PSG9.9335.28	Pregnancy-specific beta-1-glycoprotein 9	PSG9	Q00887	0.39235	0.716719	1.1592
CD8A.15462.28	T-cell surface glycoprotein CD8 alpha chain	CD8A	P01732	0.39235	0.716719	1.1539
RDH12.21345.93	Retinol dehydrogenase 12	RDH12	Q96NR8	0.39235	0.716719	1.1525
TSG101.13044.5	Tumor susceptibility gene 101 protein	TS101	Q99816	0.39235	0.716719	1.1278
NoneX.10692.48	Fc_MOUSE	Fc_MOUSE	Q99LC4	0.39235	0.716719	1.0747
SARG.24950.21	Specifically androgen-regulated gene protein	SARG	Q9BW04	0.39235	0.716719	1.0621
SNRPC.20918.28	U1 small nuclear ribonucleoprotein C	RU1C	P09234	0.39235	0.716719	0.96376
COCH.7227.75	Cochlin	COCH	O43405	0.39235	0.716719	0.95076
NonCleavable.4666.230	No protein	No Protein		0.39235	0.716719	0.94226
LMNB1.3889.64	Lamin-B1	Lamin-B1	P20700	0.39235	0.716719	0.93577
IL3RA.13744.37	Interleukin-3 receptor subunit alpha	IL-3 Ra	P26951	0.39235	0.716719	0.90966
ENO2.10339.48	Gamma-enolase	NSE	P09104	0.39235	0.716719	0.90899
H2BU1.18823.52	Histone H2B type 3-B	H2B3B	Q8N257	0.39235	0.716719	0.90454
DNAJC10.8297.8	DnaJ homolog subfamily C member 10	DJC10	Q8IXB1	0.39235	0.716719	0.82988
SEPTIN1.23381.8	Septin-1	2023-09-01	Q8WYJ6	0.39413	0.716755	1.1277
NPEPL1.23639.93	Probable aminopeptidase NPEPL1	PEPL1	Q8NDH3	0.39415	0.716755	1.0943
DNAJB1.3852.19	DnaJ homolog subfamily B member 1	HSP 40	P25685	0.3942	0.716755	1.0735
GPR26.13540.1	G-protein coupled receptor 26	GPR26	Q8NDV2	0.3942	0.716755	1.063
UTP6.24279.30	U3 small nucleolar RNA-associated protein 6 homolog	UTP6	Q9NYH9	0.39421	0.716755	1.0591
RYK.5583.62	Tyrosine-protein kinase RYK	RYK	P34925	0.3942	0.716755	1.0588
TNFRSF10D.14121.24	Tumor necrosis factor receptor superfamily member 10D	TRAIL R4	Q9UBN6	0.39421	0.716755	1.0428
GCNT4.10854.15	Beta-1,3-galactosyl-O-glycosyl-glycoprotein beta-1,6-N-acetylglucosaminyltransferase 4	GCNT4	Q9P109	0.39421	0.716755	1.0258
ECE1.8767.44	Endothelin-converting enzyme 1:Cytoplasmic domain	Endothelin-converting enzyme 1:CD	P42892	0.39416	0.716755	1.0051
IGF1.8406.17	Insulin-like growth factor I	IGF-I	P05019	0.3942	0.716755	0.99368
NoneX.6443.68	Fc_MOUSE	Fc_MOUSE	Q99LC4	0.39413	0.716755	0.98788
EPOR.19575.4	Erythropoietin receptor	EPO-R	P19235	0.39418	0.716755	0.9741
OCLN.24263.6	Occludin	OCLN	Q16625	0.39418	0.716755	0.96941
OXT.8257.71	Oxytocin-neurophysin 1	NEU1	P01178	0.39418	0.716755	0.96468
SNX7.14245.195	Sorting nexin-7	SNX7	Q9UNH6	0.39417	0.716755	0.93857
KRT1.9931.20	Keratin, type II cytoskeletal 1	Keratin-1	P04264	0.39421	0.716755	0.91881
NRDC.25269.10	Nardilysin	NRDC	O43847	0.3942	0.716755	0.91871
NoneX.7801.30	Fc_MOUSE	Fc_MOUSE	Q99LC4	0.3942	0.716755	0.90377
ANXA10.13605.16	Annexin A10	ANX10	Q9UJ72	0.39936	0.723884	1.0974
PLXDC2.11342.59	Plexin domain-containing protein 2:Cytoplasmic domain	PXDC2:CD	Q6UX71	0.39935	0.723884	1.0929
POLR2F.20448.7	DNA-directed RNA polymerases I, II, and III subunit RPABC2	RPAB2	P61218	0.39936	0.723884	1.0912
PMF1.23306.37	Polyamine-modulated factor 1	PMF1	Q6P1K2	0.39937	0.723884	1.0746
NKIRAS2.21624.64	NF-kappa-B inhibitor-interacting Ras-like protein 2	KBRS2	Q9NYR9	0.39937	0.723884	1.0742
Spuriomer.2060.9	No protein	No Protein		0.39926	0.723884	1.0561
AMIGO2.6914.15	Amphoterin-induced protein 2	AMGO2	Q86SJ2	0.39937	0.723884	1.0555
FAM3D.7919.278	Protein FAM3D	FAM3D	Q96BQ1	0.39932	0.723884	1.0514
SPOP.13727.44	Speckle-type POZ protein	SPOP	O43791	0.39935	0.723884	1.0395
BIRC5.3472.40	Baculoviral IAP repeat-containing protein 5	Survivin	O15392	0.39929	0.723884	0.98772
FAM172A.5615.62	Protein FAM172A	F172A	Q8WUF8	0.39934	0.723884	0.97241
SMIM10.9379.248	Small integral membrane protein 10	CX069	Q96HG1	0.39936	0.723884	0.9055
MAP4K5.21989.12	Mitogen-activated protein kinase kinase kinase kinase 5	M4K5	Q9Y4K4	0.40265	0.725702	1.4077
RCN3.23017.17	Reticulocalbin-3	RCN3	Q96D15	0.40265	0.725702	1.2993
ARL6IP5.13503.19	PRA1 family protein 3	PRAF3	O75915	0.40265	0.725702	1.2427
GPX1.15591.28	Glutathione peroxidase 1	Glutathione peroxidase	P07203	0.40265	0.725702	1.2285
LONP1.6398.12	Lon protease homolog, mitochondrial	LONM	P36776	0.40265	0.725702	1.1724
PPCS.17843.30	Phosphopantothenate--cysteine ligase	PPCS	Q9HAB8	0.40265	0.725702	1.1471
KIF23.5228.25	Kinesin-like protein KIF23	KIF23	Q02241	0.40265	0.725702	1.1315
PPM1B.22009.1	Protein phosphatase 1B	PPM1B	O75688	0.40265	0.725702	1.1301
YARS1.19270.26	Tyrosine--tRNA ligase, cytoplasmic	SYYC	P54577	0.40265	0.725702	1.1266
FKBP6.12529.32	Inactive peptidyl-prolyl cis-trans isomerase FKBP6	FKBP6	O75344	0.40265	0.725702	1.1233
UBE2R2.21848.18	Ubiquitin-conjugating enzyme E2 R2	UB2R2	Q712K3	0.40265	0.725702	1.1189
PCYT1A.23349.5	Choline-phosphate cytidylyltransferase A	PCY1A	P49585	0.40265	0.725702	1.1002
CRYBB2.10000.28	Beta-crystallin B2	CRBB2	P43320	0.40265	0.725702	1.0817
LEMD1.8040.9	LEM domain-containing protein 1	LEMD1	Q68G75	0.40265	0.725702	1.0291
NUDT7.24413.96	Peroxisomal coenzyme A diphosphatase NUDT7	NUDT7	P0C024	0.40265	0.725702	1.012
PRKCQ.3817.18	Protein kinase C theta type	KPCT	Q04759	0.40265	0.725702	0.95013
IGFBP2.8819.3	Insulin-like growth factor-binding protein 2	IGFBP-2	P18065	0.40265	0.725702	0.92259
NAXE.16621.77	NAD(P)H-hydrate epimerase	AIBP	Q8NCW5	0.40265	0.725702	0.91803
CTSV.3364.76	Cathepsin L2	Cathepsin V	O60911	0.40265	0.725702	0.90301
ENTPD1.7999.23	Ectonucleoside triphosphate diphosphohydrolase 1	CD39	P49961	0.40265	0.725702	0.82228
WDR5.17760.128	WD repeat-containing protein 5	WDR5	P61964	0.40265	0.725702	0.77611
DLL1.8264.43	Delta-like protein 1	DLL1	O00548	0.40265	0.725702	0.75988
NoneX.11895.21	Fc_MOUSE	Fc_MOUSE	Q99LC4	0.40456	0.726361	1.9444
SLFNL1.23632.22	Schlafen-like protein 1	SLNL1	Q499Z3	0.40457	0.726361	1.1345
SPACA3.8076.4	Sperm acrosome membrane-associated protein 3	SACA3	Q8IXA5	0.40455	0.726361	1.0977
IFNG.15346.31	Interferon gamma	IFN-g	P01579	0.40451	0.726361	1.0824
IL36B.14149.9	Interleukin-36 beta	IL-1F8	Q9NZH7	0.40456	0.726361	1.0575
SENP2.21758.65	Sentrin-specific protease 2	SENP2	Q9HC62	0.40448	0.726361	1.0563
AGR2.4959.2	Anterior gradient protein 2 homolog	AGR2	O95994	0.40457	0.726361	1.052
GSTA4.14645.253	Glutathione S-transferase A4	GSTA4	O15217	0.40456	0.726361	1.0421
CRISP3.3187.52	Cysteine-rich secretory protein 3	CRIS3	P54108	0.40456	0.726361	1.0215
SMCO1.22779.75	Single-pass membrane and coiled-coil domain-containing protein 1	SMCO1	Q147U7	0.40454	0.726361	1.0021
STAB1.14599.18	Stabilin-1	STAB1	Q9NY15	0.40457	0.726361	1.0004
GRP.8400.74	Gastrin-releasing peptide	Gastrin-releasing peptide	P07492	0.40449	0.726361	0.99681
S100A8.24217.2	Calgranulin A	Calgranulin A	P05109	0.40457	0.726361	0.92803
S100A9.7812.11	Protein S100-A9	calgranulin B	P06702	0.40457	0.726361	0.80395
SH2B3.22019.21	SH2B adapter protein 3	SH2B3	Q9UQQ2	0.40456	0.726361	0.48097
TJP1.12001.7	Tight junction protein ZO-1	ZO1	Q07157	0.41311	0.72955	1.7889
RP2.23391.20	Protein XRP2	XRP2	O75695	0.4098	0.72955	1.4806
CERT1.13950.9	Collagen type IV alpha-3-binding protein:StAR-related lipid-transfer domain, isoform 2	C43BP:START domain	Q9Y5P4	0.41311	0.72955	1.4409
AKR1C3.17377.1	Aldo-keto reductase family 1 member C3	Aldose reductase-like C3	P42330	0.41311	0.72955	1.4241
HGS.13644.30	Hepatocyte growth factor-regulated tyrosine kinase substrate	HGS	O14964	0.41311	0.72955	1.3682
CD7.12008.3	T-cell antigen CD7	CD7	P09564	0.40978	0.72955	1.307
GRK2.3347.9	beta-adrenergic receptor kinase 1	BARK1	P25098	0.41311	0.72955	1.2892
COL5A1.22047.46	Collagen alpha-1(V) chain	CO5A1	P20908	0.41311	0.72955	1.1962
NCK1.5014.49	Cytoplasmic protein NCK1	NCK1	P16333	0.41311	0.72955	1.1838
CAPN1.CAPNS1.2668.70	Calpain I	Calpain I	P07384|P04632	0.41311	0.72955	1.1658
DOK2.19578.19	Docking protein 2	DOK2	O60496	0.41311	0.72955	1.1619
NXF1.12453.161	Nuclear RNA export factor 1	NXF1	Q9UBU9	0.4098	0.72955	1.16
MYO6.9894.13	Unconventional myosin-VI	MYO6	Q9UM54	0.41311	0.72955	1.1531
SNCAIP.25095.1	Synphilin-1	SNCAP	Q9Y6H5	0.41311	0.72955	1.151
DCP1A.14008.22	mRNA-decapping enzyme 1A	DCP1A	Q9NPI6	0.41311	0.72955	1.1485
NoneX.13023.8	Fc_MOUSE	Fc_MOUSE	Q99LC4	0.40974	0.72955	1.1308
TYMSOS.8263.64	TYMS opposite strand protein	CR056	Q8TAI1	0.40981	0.72955	1.1217
OLFML3.8660.5	Olfactomedin-like protein 3	OLFL3	Q9NRN5	0.41311	0.72955	1.119
MICB.5102.55	MHC class I polypeptide-related sequence B	MICB	Q29980	0.40981	0.72955	1.1186
PAFAH2.18914.188	Platelet-activating factor acetylhydrolase 2, cytoplasmic	PAFA2	Q99487	0.40979	0.72955	1.1049
FGF6.4130.71	Fibroblast growth factor 6	FGF-6	P10767	0.41311	0.72955	1.0996
ACADS.17393.13	Short-chain specific acyl-CoA dehydrogenase, mitochondrial	SCAD	P16219	0.41311	0.72955	1.0976
AIM2.25889.108	Absent in melanoma 2	AIM2	O14862	0.40981	0.72955	1.0932
SCFD1.24898.39	Sec1 family domain-containing protein 1	SCFD1	Q8WVM8	0.41311	0.72955	1.092
RBM39.4284.18	RNA-binding protein 39	RBM39	Q14498	0.41311	0.72955	1.0865
EBAG9.19323.1	Receptor-binding cancer antigen expressed on SiSo cells	RCAS1	O00559	0.40979	0.72955	1.0746
PRSS35.9983.97	Inactive serine protease 35	PRS35	Q8N3Z0	0.40979	0.72955	1.0683
NLRP10.12821.6	NACHT, LRR and PYD domains-containing protein 10	NAL10	Q86W26	0.41311	0.72955	1.0642
NFE2L2.22510.6	Nuclear factor erythroid 2-related factor 2	NF2L2	Q16236	0.41311	0.72955	1.0593
NELFE.21819.9	Negative elongation factor E	NELFE	P18615	0.41311	0.72955	1.049
GAGE2D.22968.9	G antigen 2D	GGE2D	Q9UEU5	0.41311	0.72955	1.0479
FCAMR.9568.289	High affinity immunoglobulin alpha and immunoglobulin mu Fc receptor	FCAMR	Q8WWV6	0.40975	0.72955	1.0385
DPEP1.10528.2	Dipeptidase 1	DPEP1	P16444	0.40972	0.72955	1.0356
METTL26.25236.11	Methyltransferase-like 26	MTL26	Q96S19	0.41311	0.72955	1.0314
SPIN1.18210.12	Spindlin-1	SPIN1	Q9Y657	0.40979	0.72955	1.0287
HYKK.21157.6	Hydroxylysine kinase	HYKK	A2RU49	0.4098	0.72955	1.0212
OTUD3.21915.2	OTU domain-containing protein 3	OTUD3	Q5T2D3	0.40979	0.72955	1.0185
SHANK1.13256.21	SH3 and multiple ankyrin repeat domains protein 1	SHAN1	Q9Y566	0.41311	0.72955	1.0113
IL21.7124.18	Interleukin-21	IL-21	Q9HBE4	0.40976	0.72955	1.0081
ULK3.12437.18	Serine/threonine-protein kinase ULK3	ULK3	Q6PHR2	0.40977	0.72955	1.004
YTHDC1.8878.48	YTH domain-containing protein 1	YTDC1	Q96MU7	0.41311	0.72955	1.0035
COL6A5.11155.16	Collagen alpha-5(VI) chain	CO6A5	A8TX70	0.40977	0.72955	0.9942
RGS5.16850.5	Regulator of G-protein signaling 5	RGS5	O15539	0.40981	0.72955	0.98969
SMPD1.10818.36	Sphingomyelin phosphodiesterase	ASM	P17405	0.41311	0.72955	0.98715
UBE2C.12556.7	Ubiquitin-conjugating enzyme E2 C	UBE2C	O00762	0.41311	0.72955	0.9829
DIXDC1.13441.30	Dixin	DIXC1	Q155Q3	0.40976	0.72955	0.98007
ZDHHC4.22834.21	Probable palmitoyltransferase ZDHHC4	ZDHC4	Q9NPG8	0.41311	0.72955	0.97686
RNPC3.12814.17	RNA-binding protein 40	RBM40	Q96LT9	0.4098	0.72955	0.97442
DNAI1.11396.39	Dynein intermediate chain 1, axonemal	DNAI1	Q9UI46	0.40978	0.72955	0.97434
PPIB.4718.5	Peptidyl-prolyl cis-trans isomerase B	PPIB	P23284	0.40981	0.72955	0.96634
NoneX.6121.5	Fc_MOUSE	Fc_MOUSE	Q99LC4	0.40974	0.72955	0.95858
TNFRSF14.5352.11	Tumor necrosis factor receptor superfamily member 14	HVEM	Q92956	0.41311	0.72955	0.95172
NDUFAF5.22509.9	Arginine-hydroxylase NDUFAF5, mitochondrial	NDUF5	Q5TEU4	0.41311	0.72955	0.94677
CAPN13.24915.123	Calpain-13	CAN13	Q6MZZ7	0.40979	0.72955	0.94233
SOD1.2794.60	Superoxide dismutase [Cu-Zn]	SOD	P00441	0.41311	0.72955	0.91696
LIN7C.12986.12	Protein lin-7 homolog C	LIN7C	Q9NUP9	0.41311	0.72955	0.91049
RTL6.20954.27	Protein LDOC1L	LDOCL	Q6ICC9	0.40976	0.72955	0.90948
GLDN.20591.48	Gliomedin	GLDN	Q6ZMI3	0.41311	0.72955	0.90229
PSMA2.4280.47	Proteasome subunit alpha type-2	PSA2	P25787	0.41311	0.72955	0.89593
GCA.12594.5	Grancalcin	GRAN	P28676	0.40981	0.72955	0.85495
TTLL12.23691.2	Tubulin--tyrosine ligase-like protein 12	TTL12	Q14166	0.41311	0.72955	0.85344
UQCRB.12957.62	Cytochrome b-c1 complex subunit 7	UCR6	P14927	0.40976	0.72955	0.83477
ACSF2.17466.72	Acyl-CoA synthetase family member 2, mitochondrial	ACSF2	Q96CM8	0.41311	0.72955	0.8273
NPM2.21138.2	Nucleoplasmin-2	NPM2	Q86SE8	0.41311	0.72955	0.82325
TFAM.9952.57	Transcription factor A, mitochondrial	TFAM	Q00059	0.41311	0.72955	0.73791
ST3GAL5.10588.39	Lactosylceramide alpha-2,3-sialyltransferase	SIAT9	Q9UNP4	0.41498	0.729738	1.2455
NOSIP.23525.27	Nitric oxide synthase-interacting protein	NOSIP	Q9Y314	0.41509	0.729738	1.1645
RAB33A.23255.7	Ras-related protein Rab-33A	Rab-33A	Q14088	0.41507	0.729738	1.1528
IL4.13663.2	Interleukin-4	IL-4	P05112	0.41501	0.729738	1.0675
MFAP1.5606.24	Microfibrillar-associated protein 1	MFAP1	P55081	0.41506	0.729738	1.0361
FIBCD1.9378.6	Fibrinogen C domain-containing protein 1	FBCD1	Q8N539	0.41504	0.729738	1.0287
UPRT.21354.92	Uracil phosphoribosyltransferase homolog	UPP	Q96BW1	0.41505	0.729738	1.0282
SAT1.9859.180	Diamine acetyltransferase 1	SSAT-1	P21673	0.41498	0.729738	1.0153
MRAP.7895.108	Melanocortin-2 receptor accessory protein	MRAP	Q8TCY5	0.41508	0.729738	1.0129
WFDC11.7969.163	Protein WFDC11	WFD11	Q8NEX6	0.41509	0.729738	1.0118
NREP.21359.17	Neuronal regeneration-related protein	NREP	Q16612	0.41499	0.729738	1.0092
PIM1.5359.65	Serine/threonine-protein kinase pim-1	PIM1	P11309	0.41509	0.729738	0.99098
STOM.8261.51	Erythrocyte band 7 integral membrane protein	STOM	P27105	0.41509	0.729738	0.98165
ALK.8249.124	ALK tyrosine kinase receptor	ALK	Q9UM73	0.41509	0.729738	0.97158
NonHuman.8449.103	Exendin-4_HELSU	EXE4_HELSU	P26349	0.41503	0.729738	0.97013
PLAAT2.7822.11	HRAS-like suppressor 2	HRSL2	Q9NWW9	0.41508	0.729738	0.9684
PPARG.24221.3	Peroxisome proliferator activated receptor gamma	PPAR gamma	P37231	0.41508	0.729738	0.93748
EIF4EBP3.18859.7	Eukaryotic translation initiation factor 4E-binding protein 3	4EBP3	O60516	0.41509	0.729738	0.85475
LPL.21987.76	Lipoprotein lipase	LPL	P06858	0.42373	0.734335	3.1429
NAB2.13680.3	NGFI-A-binding protein 2	NAB2	Q15742	0.42373	0.734335	3.1399
CADPS2.25099.4	Calcium-dependent secretion activator 2	CAPS2	Q86UW7	0.42373	0.734335	1.5481
BAGE2.6294.11	B melanoma antigen 2	BAGE2	Q86Y30	0.42373	0.734335	1.3919
TTL.13973.62	Tubulin--tyrosine ligase	TTL	Q8NG68	0.42373	0.734335	1.3502
VSTM1.20570.18	V-set and transmembrane domain-containing protein 1	VSTM1	Q6UX27	0.4204	0.734335	1.2863
UPB1.22091.14	Beta-ureidopropionase	BUP1	Q9UBR1	0.4204	0.734335	1.2817
ARFIP1.13488.3	Arfaptin-1	ARFP1	P53367	0.42041	0.734335	1.2571
CSGALNACT2.10772.21	Chondroitin sulfate N-acetylgalactosaminyltransferase 2	CGAT2	Q8N6G5	0.4204	0.734335	1.2432
NSF.13992.12	Vesicle-fusing ATPase	NSF	P46459	0.42373	0.734335	1.2426
KPNB1.3887.90	Importin subunit beta-1	IMB1	Q14974	0.42373	0.734335	1.2259
MVD.19748.3	Diphosphomevalonate decarboxylase	ERG19	P53602	0.42373	0.734335	1.207
EPB41.4706.17	Protein 4.1	41	P11171	0.42373	0.734335	1.1978
CA5B.17673.34	Carbonic anhydrase 5B, mitochondrial	Carbonic Anhydrase VB	Q9Y2D0	0.42373	0.734335	1.1941
ZCCHC18.22833.74	Zinc finger CCHC domain-containing protein 18	ZCC18	P0CG32	0.42373	0.734335	1.1936
G3BP1.19266.35	Ras GTPase-activating protein-binding protein 1	G3BP1	Q13283	0.42373	0.734335	1.1877
DDRGK1.23559.10	DDRGK domain-containing protein 1	DDRGK	Q96HY6	0.42373	0.734335	1.1864
RAB38.23310.51	Ras-related protein Rab-38	RAB38	P57729	0.42041	0.734335	1.1678
PGA4.22572.19	Pepsin A-4	PEPA4	P0DJD7	0.42373	0.734335	1.1643
ATG4C.25078.13	Cysteine protease ATG4C	ATG4C	Q96DT6	0.42373	0.734335	1.1596
ITGA2B.ITGB3.19574.5	Integrin alpha-IIb: beta-3 complex	gpIIbIIIa	P08514|P05106	0.42373	0.734335	1.1413
DOHH.24420.57	Deoxyhypusine hydroxylase	DOHH	Q9BU89	0.42373	0.734335	1.1392
PHF6.22529.31	PHD finger protein 6	PHF6	Q8IWS0	0.42373	0.734335	1.1288
TRMT112.23615.4	TRM112-like protein	TR112	Q9UI30	0.42373	0.734335	1.1266
CBX7.13027.20	Chromobox protein homolog 7	CBX7	O95931	0.42575	0.734335	1.1235
THBS2.14111.15	Thrombospondin-2	TSP2	P35442	0.42576	0.734335	1.1158
VPS4A.11476.43	Vacuolar protein sorting-associated protein 4A	VPS4A	Q9UN37	0.42373	0.734335	1.0853
TPP2.25050.82	Tripeptidyl-peptidase 2	TPP2	P29144	0.42373	0.734335	1.0783
IL17A.IL17F.21897.4	IL-17/IL-17F	IL-17/ IL-17F	Q16552|Q96PD4	0.4204	0.734335	1.0761
GFPT2.23669.20	Glutamine--fructose-6-phosphate aminotransferase [isomerizing] 2	GFPT2	O94808	0.42577	0.734335	1.0733
HSPB3.23324.6	Heat shock protein beta-3	HSPB3	Q12988	0.42575	0.734335	1.0685
AXIN2.8429.16	Axin-2	AXIN2	Q9Y2T1	0.42576	0.734335	1.0631
ATF5.22365.52	Cyclic AMP-dependent transcription factor ATF-5	ATF5	Q9Y2D1	0.42569	0.734335	1.0626
CSF2.4697.59	Granulocyte-macrophage colony-stimulating factor	GM-CSF	P04141	0.42037	0.734335	1.0597
TLR10.20563.48	Toll-like receptor 10	TLR10	Q9BXR5	0.42031	0.734335	1.0543
HBD.6992.67	Hemoglobin subunit delta	HBD	P02042	0.42373	0.734335	1.0449
TXN.8813.160	Thioredoxin	Thioredoxin	P10599	0.42567	0.734335	1.0425
UBA5.21314.11	Ubiquitin-like modifier-activating enzyme 5	UBA5	Q9GZZ9	0.42576	0.734335	1.0402
PRR27.9607.39	Proline-rich protein 27	CD040	Q6MZM9	0.42373	0.734335	1.0335
IL5RA.4491.4	Interleukin-5 receptor subunit alpha	IL-5 Ra	Q01344	0.42576	0.734335	1.0296
NSDHL.8038.41	Sterol-4-alpha-carboxylate 3-dehydrogenase, decarboxylating	NSDHL	Q15738	0.42373	0.734335	1.0231
SLAMF9.20531.5	SLAM family member 9	SLAF9	Q96A28	0.42571	0.734335	1.0198
GDF10.16749.79	Growth/differentiation factor 10	BMP-3b	P55107	0.42041	0.734335	1.0134
IP6K2.22479.64	Inositol hexakisphosphate kinase 2	IP6K2	Q9UHH9	0.42574	0.734335	1.0105
NME8.24273.43	Thioredoxin domain-containing protein 3	TXND3	Q8N427	0.42573	0.734335	1.0099
GPX7.8345.27	Glutathione peroxidase 7	GPX7	Q96SL4	0.42577	0.734335	1.0046
YARS2.21330.13	Tyrosyl-tRNA synthetase, mitochondrial	SYYM	Q9Y2Z4	0.42373	0.734335	1.0041
NRG1.9178.30	Neuregulin-1	NEUREGULIN-1	Q02297	0.42038	0.734335	0.9992
ERLIN1.8776.10	Erlin-1	ERLN1	O75477	0.42577	0.734335	0.99772
BRDT.12748.6	Bromodomain testis-specific protein	BRDT	Q58F21	0.4204	0.734335	0.9945
ASB8.22071.38	Ankyrin repeat and SOCS box protein 8	ASB8	Q9H765	0.42571	0.734335	0.99174
ADAM10.8654.13	Disintegrin and metalloproteinase domain-containing protein 10:Cytoplasmic domain	ADAM 10:CD	O14672	0.42034	0.734335	0.98874
DTNBP1.23352.9	Dysbindin	DTBP1	Q96EV8	0.42029	0.734335	0.98805
NoneX.8783.216	Fc_MOUSE	Fc_MOUSE	Q99LC4	0.42041	0.734335	0.98445
PSMB6.10530.8	Proteasome subunit beta type-6	PSB6	P28072	0.42576	0.734335	0.98424
NoneX.7125.4	Fc_MOUSE	Fc_MOUSE	Q99LC4	0.42035	0.734335	0.98309
GLRX.18386.36	Glutaredoxin-1	GLRX1	P35754	0.4204	0.734335	0.9808
PF4V1.5663.18	Platelet factor 4 variant	PF4V	P10720	0.42033	0.734335	0.97808
RBL1.12879.5	Retinoblastoma-like protein 1	p107	P28749	0.42034	0.734335	0.9766
ABCC6.8935.22	Multidrug resistance-associated protein 6	MRP6	O95255	0.42576	0.734335	0.97631
EEF1E1.21628.6	Eukaryotic translation elongation factor 1 epsilon-1	MCA3	O43324	0.42575	0.734335	0.97592
LPCAT2.11175.45	Lysophosphatidylcholine acyltransferase 2	PCAT2	Q7L5N7	0.42041	0.734335	0.97117
DYTN.22124.94	Dystrotelin	DYTN	A2CJ06	0.42373	0.734335	0.96423
SUDS3.10703.203	Sin3 histone deacetylase corepressor complex component SDS3	SDS3	Q9H7L9	0.42575	0.734335	0.94606
POMC.2558.51	Beta-endorphin	b-Endorphin	P01189	0.42576	0.734335	0.94014
NoneX.8260.13	Fc_MOUSE	Fc_MOUSE	Q99LC4	0.42041	0.734335	0.9379
MAGEA6.22991.9	Melanoma-associated antigen 6	MAGE-6	P43360	0.42577	0.734335	0.92911
GSTM1.7239.9	Glutathione S-transferase Mu 1	GST M1-1	P09488	0.42027	0.734335	0.9026
NoneX.10658.28	Fc_MOUSE	Fc_MOUSE	Q99LC4	0.42038	0.734335	0.89086
LIN7B.4238.4	Protein lin-7 homolog B	LIN7B	Q9HAP6	0.42373	0.734335	0.88853
FAM3C.20520.14	Protein FAM3C	FAM3C	Q92520	0.42572	0.734335	0.88544
PDE5A.16805.5	cGMP-specific 3',5'-cyclic phosphodiesterase	PDE5A	O76074	0.42373	0.734335	0.88337
METRNL.21705.33	Meteorin-like protein	METRL	Q641Q3	0.42373	0.734335	0.86339
LTBP4.13133.73	Latent-transforming growth factor beta-binding protein 4	LTBP4	Q8N2S1	0.42373	0.734335	0.84615
MGMT.21437.77	Methylated-DNA--protein-cysteine methyltransferase	MGMT	P16455	0.42373	0.734335	0.78723
XXYLT1.6375.75	Xyloside xylosyltransferase 1	XXLT1	Q8NBI6	0.42373	0.734335	0.73322
FOXM1.10056.5	Forkhead box protein M1	FOXM1	Q08050	0.42577	0.734335	0.70185
ZNF526.14619.8	Zinc finger protein 526	ZN526	Q8TF50	0.43117	0.740915	1.3249
RNASE2.8394.56	Non-secretory ribonuclease	RNase 2	P10153	0.43117	0.740915	1.2885
CDH12.8329.166	Cadherin-12:Cytoplasmic domain	Cadherin-12:CD	P55289	0.43114	0.740915	1.2111
GTF2E1.24322.1	General transcription factor IIE subunit 1	T2EA	P29083	0.43117	0.740915	1.1733
CDH6.16312.45	Cadherin-6	Cadherin-6	P55285	0.43117	0.740915	1.136
UBE2W.21190.4	Ubiquitin-conjugating enzyme E2 W	UBE2W	Q96B02	0.43117	0.740915	1.1295
ANOS1.6603.18	Anosmin-1	KALM	P23352	0.43116	0.740915	1.0418
NoneX.8029.35	Fc_MOUSE	Fc_MOUSE	Q99LC4	0.43106	0.740915	1.0285
NoneX.8947.268	Fc_MOUSE	Fc_MOUSE	Q99LC4	0.43114	0.740915	0.99505
USP28.19562.8	Ubiquitin carboxyl-terminal hydrolase 28	UBP28	Q96RU2	0.43115	0.740915	0.97672
PBRM1.12518.289	Protein polybromo-1	PB1	Q86U86	0.43117	0.740915	0.9715
CDNF.13693.5	Cerebral dopamine neurotrophic factor	ARMEL	Q49AH0	0.43117	0.740915	0.9642
ACP2.9237.54	Lysosomal acid phosphatase	Lysosomal acid phosphatase	P11117	0.43117	0.740915	0.92985
RASSF5.23406.3	Ras association domain-containing protein 5	RASF5	Q8WWW0	0.43115	0.740915	0.91765
PRMT1.23351.59	Protein arginine N-methyltransferase 1	ANM1	Q99873	0.43117	0.740915	0.79151
TIMP1.2211.9	Metalloproteinase inhibitor 1	TIMP-1	P01033	0.43451	0.74265	2.3137
BDNF.14047.78	Brain-derived neurotrophic factor	BDNF	P23560	0.43451	0.74265	1.3851
FAM20C.21661.82	Dentin matrix protein 4	DMP4	Q8IXL6	0.43451	0.74265	1.2967
RANGAP1.25036.10	Ran GTPase-activating protein 1	RAGP1	P46060	0.43451	0.74265	1.2824
RFK.13059.33	Riboflavin kinase	RIFK	Q969G6	0.43451	0.74265	1.2688
NECTIN2.6245.4	Nectin-2	Nectin-2	Q92692	0.43451	0.74265	1.2584
KCTD6.23267.5	BTB/POZ domain-containing protein KCTD6	KCTD6	Q8NC69	0.43451	0.74265	1.243
NAMPT.5011.11	Nicotinamide phosphoribosyltransferase	PBEF	P43490	0.43451	0.74265	1.2144
INPP5B.12641.3	Type II inositol 1,4,5-trisphosphate 5-phosphatase	I5P2	P32019	0.43451	0.74265	1.177
P4HA2.11348.132	Prolyl 4-hydroxylase subunit alpha-2	P4HA2	O15460	0.43451	0.74265	1.166
KYNU.4559.64	Kynureninase	KYNU	Q16719	0.43451	0.74265	1.0553
ZNF10.11567.23	Zinc finger protein 10	ZNF10	P21506	0.43451	0.74265	1.0525
PCTP.23318.60	Phosphatidylcholine transfer protein	PPCT	Q9UKL6	0.43451	0.74265	1.0469
TRAPPC3.14337.1	Trafficking protein particle complex subunit 3	TPPC3	O43617	0.43451	0.74265	1.0101
PECAM1.2695.25	Platelet endothelial cell adhesion molecule	PECAM-1	P16284	0.43451	0.74265	0.97304
DEFB129.8347.222	Beta-defensin 129	DB129	Q9H1M3	0.43451	0.74265	0.9646
NFIA.25482.5	Nuclear factor 1 A-type	NFIA	Q12857	0.43451	0.74265	0.94514
MIEF1.23668.281	Mitochondrial dynamics protein MID51	MID51	Q9NQG6	0.43451	0.74265	0.93563
HEXIM1.15596.7	Protein HEXIM1	HEXI1	O94992	0.43451	0.74265	0.87145
RNF31.23183.6	E3 ubiquitin-protein ligase RNF31	RNF31	Q96EP0	0.43451	0.74265	0.84537
CD46.17682.1	Membrane cofactor protein	CD46	P15529	0.43451	0.74265	0.82283
NIP7.12564.9	60S ribosome subunit biogenesis protein NIP7 homolog	NIP7	Q9Y221	0.43451	0.74265	0.82238
JARID2.12623.84	Protein Jumonji	JARD2	Q92833	0.43661	0.742979	1.1311
VSIG1.8367.142	V-set and immunoglobulin domain-containing protein 1	VSIG1	Q86XK7	0.43655	0.742979	1.0722
PDE9A.5201.50	High affinity cGMP-specific 3',5'-cyclic phosphodiesterase 9A	PDE9A	O76083	0.43653	0.742979	1.0717
RNF8.14663.44	E3 ubiquitin-protein ligase RNF8	RNF8	O76064	0.43661	0.742979	1.071
SMAD2.11353.143	Mothers against decapentaplegic homolog 2	SMAD2	Q15796	0.4366	0.742979	1.051
NoneX.12900.29	Fc_MOUSE	Fc_MOUSE	Q99LC4	0.43659	0.742979	1.033
RNGTT.12847.27	mRNA-capping enzyme	MCE1	O60942	0.43661	0.742979	1.0319
PIEZO1.11838.130	Piezo-type mechanosensitive ion channel component 1	FA38A	Q92508	0.43658	0.742979	0.99468
NoneX.14308.192	Fc_MOUSE	Fc_MOUSE	Q99LC4	0.43661	0.742979	0.98413
DEFB106A.5664.57	Beta-defensin 106	D106A	Q8N104	0.43659	0.742979	0.9809
PXDNL.11324.3	Peroxidasin-like protein	PXDNL	A1KZ92	0.43657	0.742979	0.97979
CAV3.8690.25	Caveolin-3	CAV3	P56539	0.4366	0.742979	0.97281
RBM46.13958.5	Probable RNA-binding protein 46	RBM46	Q8TBY0	0.43661	0.742979	0.97192
TRAPPC4.7007.24	Trafficking protein particle complex subunit 4	TRAPPC4	Q9Y296	0.43661	0.742979	0.96824
DES.12030.82	Desmin	Desmin	P17661	0.43659	0.742979	0.92189
U2AF2.13577.25	Splicing factor U2AF 65 kDa subunit	U2AF2	P26368	0.43661	0.742979	0.9023
CETN3.17410.5	Centrin-3	CETN3	O15182	0.43661	0.742979	0.88915
DYNLT1.14331.262	Dynein light chain Tctex-type 1	DYLT1	P63172	0.43661	0.742979	0.85131
DKK4.3365.7	Dickkopf-related protein 4	Dkk-4	Q9UBT3	0.44543	0.749688	2.3115
NoneX.8667.42	Fc_MOUSE	Fc_MOUSE	Q99LC4	0.44543	0.749688	1.6699
ESM1.3805.16	Endothelial cell-specific molecule 1	Endocan	Q9NQ30	0.44543	0.749688	1.5522
AFAP1L2.24445.38	Actin filament-associated protein 1-like 2	AF1L2	Q8N4X5	0.44761	0.749688	1.4058
CA12.19347.37	Carbonic anhydrase 12	Carbonic Anhydrase XII	O43570	0.44761	0.749688	1.3458
USP22.21757.49	Ubiquitin carboxyl-terminal hydrolase 22	UBP22	Q9UPT9	0.44543	0.749688	1.3124
USP19.21730.56	Ubiquitin carboxyl-terminal hydrolase 19	UBP19	O94966	0.44761	0.749688	1.2817
FLII.12677.164	Protein flightless-1 homolog	FLII	Q13045	0.44543	0.749688	1.2695
PEAR1.8275.31	Platelet endothelial aggregation receptor 1:Extracellular domain	PEAR1:ECD	Q5VY43	0.44543	0.749688	1.2597
CFL1.4203.50	Cofilin-1	Cofilin-1	P23528	0.44543	0.749688	1.2558
SULT1A1.21227.18	SULT 1A1*2	SULT 1A1*2	P50225	0.44543	0.749688	1.2512
TCEA2.13481.24	Transcription elongation factor A protein 2	TCEA2	Q15560	0.44543	0.749688	1.1996
GDI1.23022.5	Rab GDP dissociation inhibitor alpha	RhoGDI	P31150	0.44543	0.749688	1.1919
UBE2V1.11626.7	Ubiquitin-conjugating enzyme E2 variant 1	UB2V1	Q13404	0.44543	0.749688	1.1576
RAD51.2871.73	DNA repair protein RAD51 homolog 1	RAD51	Q06609	0.44543	0.749688	1.1411
CCT8.12699.28	T-complex protein 1 subunit theta	TCP-1-theta	P50990	0.44543	0.749688	1.1247
AVEN.24678.10	Cell death regulator Aven	AVEN	Q9NQS1	0.44761	0.749688	1.1157
NT5M.17856.23	5'(3')-deoxyribonucleotidase, mitochondrial	NT5M	Q9NPB1	0.44209	0.749688	1.111
FNTA.25473.62	Protein farnesyltransferase/geranylgeranyltransferase type-1 subunit alpha	FNTA	P49354	0.44543	0.749688	1.1084
CLEC4G.19765.17	C-type lectin domain family 4 member G	CLC4G	Q6UXB4	0.44543	0.749688	1.1043
SHC1.16043.30	SHC-transforming protein 1:Phosphotyrosine Interaction Domain	SHC1:PID	P29353	0.44543	0.749688	1.1025
NAA50.20943.14	N-alpha-acetyltransferase 50	NAA50	Q9GZZ1	0.44543	0.749688	1.0993
NoneX.12906.137	Fc_MOUSE	Fc_MOUSE	Q99LC4	0.44751	0.749688	1.0984
OCRL.10011.65	Inositol polyphosphate 5-phosphatase OCRL-1	OCRL	Q01968	0.44761	0.749688	1.0958
SCGB2A1.5001.6	Mammaglobin-B	Mammaglobin 2	O75556	0.44543	0.749688	1.0848
RHOB.18166.4	Rho-related GTP-binding protein RhoB	RHOB	P62745	0.44209	0.749688	1.0817
ABL2.5261.13	Abelson tyrosine-protein kinase 2	ABL2	P42684	0.44543	0.749688	1.0803
SRPK2.21435.143	Serine/threonine-protein kinase SRPK2	SRPK2	P78362	0.44543	0.749688	1.0796
EGF.11949.25	Epidermal growth factor:Cytoplasmic domain	EGF:CD	P01133	0.44761	0.749688	1.0742
LDOC1.8378.3	Protein LDOC1	LDOC1	O95751	0.44759	0.749688	1.0697
ST8SIA1.21663.149	Alpha-N-acetylneuraminide alpha-2,8-sialyltransferase	SIA8A	Q92185	0.44761	0.749688	1.0676
GORAB.7247.1	RAB6-interacting golgin	GORAB	Q5T7V8	0.4476	0.749688	1.0596
UFM1.3836.51	Ubiquitin-fold modifier 1	UFM1	P61960	0.44543	0.749688	1.0588
NoneX.10639.1	Fc_MOUSE	Fc_MOUSE	Q99LC4	0.44761	0.749688	1.0509
ELAVL1.11592.1	ELAV-like protein 1	ELAV1	Q15717	0.44209	0.749688	1.04
RNF149.9773.15	E3 ubiquitin-protein ligase RNF149	RN149	Q8NC42	0.44757	0.749688	1.0306
FGF2.3025.50	Fibroblast growth factor 2	bFGF	P09038	0.44543	0.749688	1.026
FBXL5.12846.3	F-box/LRR-repeat protein 5	FBXL5	Q9UKA1	0.44206	0.749688	1.0219
DDX25.13984.23	ATP-dependent RNA helicase DDX25	DDX25	Q9UHL0	0.4476	0.749688	1.0096
HybControlElution.2359.65	HCE004152	HCE004152	HCE004152	0.44747	0.749688	1.006
SEPSECS.17357.33	O-phosphoseryl-tRNA(Sec) selenium transferase	SPCS	Q9HD40	0.44206	0.749688	1.0033
CEP76.23675.16	Centrosomal protein of 76 kDa	CEP76	Q8TAP6	0.44761	0.749688	0.99725
NoneX.10502.15	Fc_MOUSE	Fc_MOUSE	Q99LC4	0.44207	0.749688	0.98951
PSMA3.18926.7	Proteasome subunit alpha type-3	PSA3	P25788	0.44201	0.749688	0.98895
NOS3.21995.20	NOS	NOS	P29474	0.44543	0.749688	0.98583
CUL9.12991.49	Cullin-9	CUL9	Q8IWT3	0.44747	0.749688	0.98224
SORT1.11300.32	Sortilin	SORT	Q99523	0.44759	0.749688	0.98119
HCCS.24453.75	Cytochrome c-type heme lyase	CCHL	P53701	0.44759	0.749688	0.9807
WEE2.25038.5	Wee1-like protein kinase 2	WEE2	P0C1S8	0.44203	0.749688	0.97733
HMX3.24418.14	Homeobox protein HMX3	HMX3	A6NHT5	0.44207	0.749688	0.96896
BOLA2.8404.102	BolA-like protein 2	BolA-like protein 2	Q9H3K6	0.44759	0.749688	0.9678
KCNRG.23336.2	Putative potassium channel regulatory protein	KCNRG	Q8N5I3	0.44759	0.749688	0.96605
APOA5.11318.20	Apolipoprotein A-V	Apo A-V	Q6Q788	0.44209	0.749688	0.95135
VSIG10.10825.12	V-set and immunoglobulin domain-containing protein 10	VSI10	Q8N0Z9	0.44205	0.749688	0.94261
EID3.8079.39	EP300-interacting inhibitor of differentiation 3	EID3	Q8N140	0.44208	0.749688	0.94056
KIF3C.24407.31	Kinesin-like protein KIF3C	KIF3C	O14782	0.44761	0.749688	0.93047
SYNJ2BP.17348.5	Synaptojanin-2-binding protein	SYJ2B	P57105	0.44206	0.749688	0.92841
CCDC50.12399.194	Coiled-coil domain-containing protein 50	CCD50	Q8IVM0	0.44543	0.749688	0.84728
ARF1.19239.5	ADP-ribosylation factor 1	ARF1	P84077	0.44543	0.749688	0.84703
CTDSP1.21166.1	Carboxy-terminal domain RNA polymerase II polypeptide A small phosphatase 1	CTDS1	Q9GZU7	0.44543	0.749688	0.79306
BGN.3284.75	Biglycan	BGN	P21810	0.44543	0.749688	0.78813
PRKCB.5475.10	Protein kinase C beta type (splice variant beta-II)	PKC-B-II	P05771	0.44543	0.749688	0.75837
ECHS1.17787.1	Enoyl-CoA hydratase, mitochondrial	Enoyl-CoA hydratase	P30084	0.44543	0.749688	0.73599
NUMB.25248.28	Protein numb homolog	NUMB	P49757	0.4476	0.749688	0.66176
TIMM10B.23241.27	Mitochondrial import inner membrane translocase subunit Tim10 B	T10B	Q9Y5J6	0.44543	0.749688	0.655
GMDS.18337.4	GDP-mannose 4,6 dehydratase	GMDS	O60547	0.44543	0.749688	0.65214
CACNB3.24237.115	Voltage-dependent L-type calcium channel subunit beta-3	CACB3	P54284	0.45317	0.755725	1.5772
TEAD3.12854.3	Transcriptional enhancer factor TEF-5	TEAD3	Q99594	0.45651	0.755725	1.4855
YJU2.23571.93	Coiled-coil domain-containing protein 94	CCD94	Q9BW85	0.45651	0.755725	1.3625
GIMAP4.24684.7	GTPase IMAP family member 4	GIMA4	Q9NUV9	0.45651	0.755725	1.2788
TNNT3.16807.35	Troponin T, fast skeletal muscle	TNNT3	P45378	0.45651	0.755725	1.2514
DLG2.19620.16	Disks large homolog 2	DLG2	Q15700	0.45651	0.755725	1.1858
ME2.25042.3	NAD-dependent malic enzyme, mitochondrial	MAOM	P23368	0.45651	0.755725	1.1783
MENT.5744.12	Protein MENT	CA056	Q9BUN1	0.45651	0.755725	1.1625
QTRT1.21380.77	Queuine tRNA-ribosyltransferase	TGT	Q9BXR0	0.45876	0.755725	1.1511
EIF4G1.25287.7	Eukaryotic translation initiation factor 4 gamma 1	IF4G1	Q04637	0.45651	0.755725	1.1454
ARID3A.3875.62	AT-rich interactive domain-containing protein 3A	ARI3A	Q99856	0.45317	0.755725	1.1368
AKR1A1.4192.10	Alcohol dehydrogenase [NADP(+)]	AK1A1	P14550	0.45651	0.755725	1.1101
PDE6D.13491.40	Retinal rod rhodopsin-sensitive cGMP 3',5'-cyclic phosphodiesterase subunit delta	PDE6D	O43924	0.45651	0.755725	1.1077
VPS53.25103.45	Vacuolar protein sorting-associated protein 53 homolog	VPS53	Q5VIR6	0.45651	0.755725	1.1076
MMP16.5268.49	Matrix metalloproteinase-16	MMP-16	P51512	0.45317	0.755725	1.085
WFDC10A.13429.3	WAP four-disulfide core domain protein 10A	WF10A	Q9H1F0	0.45651	0.755725	1.085
C8A.C8B.C8G.2429.27	Complement component C8	C8	P07357|P07358|P07360	0.45317	0.755725	1.0834
B3GALT6.7981.230	Beta-1,3-galactosyltransferase 6	B3GT6	Q96L58	0.45316	0.755725	1.0747
NoneX.8613.97	Fc_MOUSE	Fc_MOUSE	Q99LC4	0.45651	0.755725	1.0724
UBXN2B.18435.40	UBX domain-containing protein 2B	UBX2B	Q14CS0	0.45316	0.755725	1.0716
UBE2C.20142.42	Ubiquitin-conjugating enzyme E2 C	UBE2C	O00762	0.45868	0.755725	1.0647
CDK2AP2.18227.3	Cyclin-dependent kinase 2-associated protein 2	CDKA2	O75956	0.45875	0.755725	1.0637
MRAS.18297.8	Ras-related protein M-Ras	RASM	O14807	0.45651	0.755725	1.0596
IK.7207.4	Protein Red	RED	Q13123	0.45876	0.755725	1.0586
CD247.7241.12	T-cell surface glycoprotein CD3 zeta chain	CD3-zeta	P20963	0.45872	0.755725	1.057
PCDHGB1.11872.9	Protocadherin gamma-B1	PCDGD	Q9Y5G3	0.45308	0.755725	1.0536
IRAG1.8255.34	Protein MRVI1	MRVI1	Q9Y6F6	0.45651	0.755725	1.0504
FZD4.22585.5	Frizzled-4	FZD4	Q9ULV1	0.45651	0.755725	1.0409
DCPS.20106.80	Scavenger mRNA-decapping enzyme DcpS	DCPS	Q96C86	0.45651	0.755725	1.0264
PPP1R27.23589.21	Protein phosphatase 1 regulatory subunit 27	PPR27	Q86WC6	0.45874	0.755725	1.026
RPRD1A.13515.8	Regulation of nuclear pre-mRNA domain-containing protein 1A	RPR1A	Q96P16	0.45876	0.755725	1.0255
RERG.17822.57	Ras-related and estrogen-regulated growth inhibitor	RERG	Q96A58	0.45876	0.755725	1.0207
GIP.5755.29	Gastric inhibitory polypeptide	GIP	P09681	0.45315	0.755725	1.0183
ADH5.11369.23	Alcohol dehydrogenase class-3	ADHX	P11766	0.45876	0.755725	1.018
MYZAP.13924.13	Myocardial zonula adherens protein	MYZAP	P0CAP1	0.45874	0.755725	1.0165
FGF7.4487.1	Fibroblast growth factor 7	FGF7	P21781	0.45651	0.755725	1.0135
ITGA2B.ITGB3.8488.33	Integrin alpha-IIb: beta-3 complex	gpIIbIIIa	P08514|P05106	0.45651	0.755725	1.0117
HybControlElution.2430.52	HCE000342	HCE000342	HCE000342	0.45651	0.755725	1.0086
CDH1.18429.10	Cadherin-1	Cadherin E	P12830	0.45871	0.755725	1.0077
INPP4B.24427.33	Type II inositol-3,4-bisphosphate 4-phosphatase	INP4B	O15327	0.45874	0.755725	1.004
DNMT3L.19142.39	DNA (cytosine-5)-methyltransferase 3-like	DNM3L	Q9UJW3	0.45308	0.755725	1.0032
DEFB136.9332.6	Beta-defensin 136	DB136	Q30KP8	0.45306	0.755725	0.9994
THOP1.21429.50	Thimet oligopeptidase	THOP1	P52888	0.45874	0.755725	0.99731
SULT1C4.20089.172	Sulfotransferase 1C4	ST1C4	O75897	0.45874	0.755725	0.99664
P2RX6.7233.73	P2X purinoceptor 6	P2RX6	O15547	0.45874	0.755725	0.99605
NoneX.13500.9	Fc_MOUSE	Fc_MOUSE	Q99LC4	0.45876	0.755725	0.99352
EXOSC5.20968.22	Exosome complex component RRP46	EXOS5	Q9NQT4	0.45875	0.755725	0.98678
PCSK7.4459.68	Proprotein convertase subtilisin/kexin type 7	PCSK7	Q16549	0.45651	0.755725	0.98409
CLPP.17196.5	ATP-dependent Clp protease proteolytic subunit, mitochondrial	ClpP endopeptidase	Q16740	0.45651	0.755725	0.98362
HERPUD2.9779.63	Homocysteine-responsive endoplasmic reticulum-resident ubiquitin-like domain member 2 protein	HERP2	Q9BSE4	0.45306	0.755725	0.98354
SPAST.8388.24	Spastin:Cytoplasmic domain	Spastin:CD	Q9UBP0	0.45316	0.755725	0.98338
LRRTM1.4452.9	Leucine-rich repeat transmembrane neuronal protein 1	LRRT1	Q86UE6	0.45859	0.755725	0.97944
UGT2B15.25080.16	UDP-glucuronosyltransferase 2B15	UDB15	P54855	0.45874	0.755725	0.97735
HIF1AN.17199.43	Hypoxia-inducible factor 1-alpha inhibitor	HIF1N	Q9NWT6	0.45875	0.755725	0.97713
FUT7.21716.29	Alpha-(1,3)-fucosyltransferase	FUT7	Q11130	0.45869	0.755725	0.97177
CDK2AP2.22952.28	Cyclin-dependent kinase 2-associated protein 2	CDKA2	O75956	0.45876	0.755725	0.96909
KRT72.11566.48	Keratin, type II cytoskeletal 72	Keratin 72	Q14CN4	0.45874	0.755725	0.96258
Spuriomer.2058.7	No protein	No Protein		0.45874	0.755725	0.95752
HYAL4.21718.150	Hyaluronidase-4	HYAL4	Q2M3T9	0.45312	0.755725	0.95378
NTRK1.3477.63	High affinity nerve growth factor receptor	TrkA	P04629	0.45651	0.755725	0.94955
CPM.9416.77	Carboxypeptidase M	CBPM	P14384	0.45651	0.755725	0.94919
METTL24.9470.15	Methyltransferase-like protein 24	MET24	Q5JXM2	0.45651	0.755725	0.92893
PLXDC2.10576.7	Plexin domain-containing protein 2:Extracellular domain	PXDC2:ECD	Q6UX71	0.45651	0.755725	0.92289
TMEM185A.14633.26	Transmembrane protein 185A	T185A	Q8NFB2	0.45876	0.755725	0.92232
FRG1.23268.15	Protein FRG1	FRG1	Q14331	0.45876	0.755725	0.91639
MERTK.20572.6	Proto-oncogene tyrosine-protein kinase MER	MER	Q12866	0.45873	0.755725	0.88092
G6PD.19297.4	Glucose-6-phosphate 1-dehydrogenase	G6PD	P11413	0.45651	0.755725	0.87266
PET117.19303.64	Protein PET117 homolog, mitochondrial	PT117	Q6UWS5	0.45651	0.755725	0.87213
DUT.9995.6	Deoxyuridine 5'-triphosphate nucleotidohydrolase, mitochondrial	DUT	P33316	0.45651	0.755725	0.79531
H12.2987.37	Histone H1.2	Histone H1.2	P16403	0.45312	0.755725	0.65373
PSMD5.10716.35	26S proteasome non-ATPase regulatory subunit 5	PSMD5	Q16401	0.47006	0.760069	1.5879
RBFOX2.11462.8	RNA binding protein fox-1 homolog 2	RBM9	O43251	0.46774	0.760069	1.422
CST7.14038.130	Cystatin-F	CYTF	O76096	0.46774	0.760069	1.3652
TPST2.8024.64	Protein-tyrosine sulfotransferase 2	TPST2	O60704	0.46774	0.760069	1.2992
GALNT4.21722.21	Polypeptide N-acetylgalactosaminyltransferase 4	GALT4	Q8N4A0	0.47006	0.760069	1.2952
TEAD4.12516.13	Transcriptional enhancer factor TEF-3	TEAD4	Q15561	0.46774	0.760069	1.2738
SRP19.18257.64	Signal recognition particle 19 kDa protein	SRP19	P09132	0.46774	0.760069	1.2499
PYGL.11441.11	Glycogen phosphorylase, liver form	PYGL	P06737	0.46774	0.760069	1.181
RPS6KB1.11817.1	Ribosomal protein S6 kinase beta-1	KS6B1	P23443	0.47007	0.760069	1.1659
CTSS.3181.50	Cathepsin S	Cathepsin S	P25774	0.46774	0.760069	1.164
CENPV.8817.29	Centromere protein V	CENPV	Q7Z7K6	0.47006	0.760069	1.1637
PRTFDC1.20950.159	Phosphoribosyltransferase domain-containing protein 1	PRDC1	Q9NRG1	0.46774	0.760069	1.1599
UGT1A1.17702.53	UDP-glucuronosyltransferase 1-1	UGT 1A1	P22309	0.4644	0.760069	1.1354
FKBP4.17722.5	Peptidyl-prolyl cis-trans isomerase FKBP4	FKBP52 protein	Q02790	0.46774	0.760069	1.1094
CD300LG.20585.9	CMRF35-like molecule 9	CLM9	Q6UXG3	0.4641	0.760069	1.1081
SPATA9.7809.22	Spermatogenesis-associated protein 9	SPAT9	Q9BWV2	0.46774	0.760069	1.1061
PPM1A.12619.14	Protein phosphatase 1A	Protein phophatase 2Ca	P35813	0.46774	0.760069	1.0966
SLC41A2.12511.83	Solute carrier family 41 member 2	S41A2	Q96JW4	0.46774	0.760069	1.0764
MRRF.12355.223	Ribosome-recycling factor, mitochondrial	RRFM	Q96E11	0.46774	0.760069	1.0743
BMERB1.23325.18	Uncharacterized protein C16orf45	CP045	Q96MC5	0.4644	0.760069	1.0742
CLEC4A.8853.2	C-type lectin domain family 4 member A	CLC4A	Q9UMR7	0.46437	0.760069	1.0665
RNF24.9583.17	RING finger protein 24	RNF24	Q9Y225	0.47007	0.760069	1.0638
NXPH1.4562.1	Neurexophilin-1	NXPH1	P58417	0.46774	0.760069	1.0565
RAB18.12945.33	Ras-related protein Rab-18	RAB18	Q9NP72	0.46774	0.760069	1.0553
LDLRAD3.22564.5	Low-density lipoprotein receptor class A domain-containing protein 3	LRAD3	Q86YD5	0.47007	0.760069	1.0508
TMA16.22811.5	Translation machinery-associated protein 16	TMA16	Q96EY4	0.47007	0.760069	1.0498
NT5E.6993.8	5'-Nucleotidase	5'-Nucleotidase	P21589	0.46439	0.760069	1.0428
TTC33.20411.52	Tetratricopeptide repeat protein 33	TTC33	Q6PID6	0.46774	0.760069	1.0409
IL12RB1.13706.12	Interleukin-12 receptor subunit beta-1	IL-12 Rb1	P42701	0.46439	0.760069	1.0407
PRPF19.25054.15	Pre-mRNA-processing factor 19	PRP19	Q9UMS4	0.46774	0.760069	1.0342
NoneX.12941.24	Fc_MOUSE	Fc_MOUSE	Q99LC4	0.46998	0.760069	1.0332
ANGPT1.2811.27	Angiopoietin-1	Angiopoietin-1	Q15389	0.46774	0.760069	1.0301
CLEC2B.7786.83	C-type lectin domain family 2 member B	CLC2B	Q92478	0.4644	0.760069	1.0268
FBXO3.14628.72	F-box only protein 3	FBX3	Q9UK99	0.47005	0.760069	1.0195
PTK6.3832.51	Protein-tyrosine kinase 6	PTK6	Q13882	0.46998	0.760069	1.0096
FUT3.4548.4	Galactoside 3(4)-L-fucosyltransferase	Fucosyltransferase 3	P21217	0.4644	0.760069	1.0023
IL22.2778.10	Interleukin-22	IL-22	Q9GZX6	0.4644	0.760069	1.0023
IL5.11071.1	Interleukin-5	IL-5	P05113	0.46989	0.760069	1.0006
NoneX.10823.19	Fc_MOUSE	Fc_MOUSE	Q99LC4	0.47006	0.760069	1.0002
VAMP2.22963.3	Vesicle-associated membrane protein 2	VAMP2	P63027	0.46433	0.760069	0.99801
MKX.22503.24	Homeobox protein Mohawk	MKX	Q8IYA7	0.46435	0.760069	0.99685
PSMA1.7880.9	Proteasome subunit alpha type-1	PSA1	P25786	0.47007	0.760069	0.99675
FGF10.2441.2	Fibroblast growth factor 10	FGF-10	O15520	0.46429	0.760069	0.99648
FAM9B.23315.30	Protein FAM9B	FAM9B	Q8IZU0	0.46774	0.760069	0.99569
FIBP.19169.88	Acidic fibroblast growth factor intracellular-binding protein	FIBP	O43427	0.46774	0.760069	0.99197
NoneX.8949.3	Fc_MOUSE	Fc_MOUSE	Q99LC4	0.46438	0.760069	0.99077
ENDOU.5656.53	Poly(U)-specific endoribonuclease	PP11	P21128	0.46437	0.760069	0.98621
GDNF.5822.22	Glial cell line-derived neurotrophic factor	GDNF	P39905	0.47006	0.760069	0.98299
LAT2.5613.75	Linker for activation of T-cells family member 2	NTAL	Q9GZY6	0.46435	0.760069	0.98252
FAM234B.7892.132	Protein FAM234B:N-term	K1467:N-term	A2RU67	0.46439	0.760069	0.98089
SDHAF1.20996.107	Succinate dehydrogenase assembly factor 1, mitochondrial	SDHF1	A6NFY7	0.47007	0.760069	0.97762
SEMA4C.7923.41	Semaphorin-4C	SEM4C	Q9C0C4	0.4644	0.760069	0.97751
CARHSP1.12808.103	Calcium-regulated heat-stable protein 1	CHSP1	Q9Y2V2	0.46774	0.760069	0.97641
RELT.14112.40	Tumor necrosis factor receptor superfamily member 19L	RELT	Q969Z4	0.46774	0.760069	0.97306
ABLIM3.13578.98	Actin-binding LIM protein 3	ABLM3	O94929	0.46434	0.760069	0.96253
VAPB.7181.17	Vesicle-associated membrane protein-associated protein B/C	VAPB	O95292	0.47004	0.760069	0.96054
FHL1.16814.13	Four and a half LIM domains protein 1	SLIM 1	Q13642	0.46439	0.760069	0.9589
IL18R1.3446.7	Interleukin-18 receptor 1	IL-18 Ra	Q13478	0.46774	0.760069	0.9435
RMDN1.7096.30	Regulator of microtubule dynamics protein 1	RMD1	Q96DB5	0.46774	0.760069	0.94247
TSC2.21403.39	Tuberin	TSC2	P49815	0.47006	0.760069	0.93628
IRF1.10351.51	Interferon regulatory factor 1	IRF1	P10914	0.4644	0.760069	0.9349
DDX23.13946.8	Probable ATP-dependent RNA helicase DDX23	DDX23	Q9BUQ8	0.47006	0.760069	0.93439
TMIGD2.21229.5	Transmembrane and immunoglobulin domain-containing protein 2	TMIG2	Q96BF3	0.46774	0.760069	0.9253
AZU1.2751.16	Azurocidin	Azurocidin	P20160	0.46774	0.760069	0.92393
BRD2.15372.43	Bromodomain-containing protein 2	BRD2	P25440	0.46774	0.760069	0.9211
NoneX.9539.25	Fc_MOUSE	Fc_MOUSE	Q99LC4	0.46435	0.760069	0.91925
NoneX.10665.30	Fc_MOUSE	Fc_MOUSE	Q99LC4	0.47007	0.760069	0.91491
TCEAL4.23250.3	Transcription elongation factor A protein-like 4	TCAL4	Q96EI5	0.46774	0.760069	0.91461
CDH7.7959.34	Cadherin-7	CADH7	Q9ULB5	0.46774	0.760069	0.90168
B3GNT8.9297.12	UDP-GlcNAc:betaGal beta-1,3-N-acetylglucosaminyltransferase 8	B3GN8	Q7Z7M8	0.46774	0.760069	0.89627
NUDT15.23584.2	Nucleotide triphosphate diphosphatase NUDT15	NUD15	Q9NV35	0.46774	0.760069	0.89539
BCL2L11.17451.13	Bcl-2-like protein 11	BIM	O43521	0.46774	0.760069	0.88633
MEOX2.18259.15	Homeobox protein MOX-2	MEOX2	P50222	0.47006	0.760069	0.88305
TCN2.5584.21	Holo-Transcobalamin-2	Holo-TC II	P20062	0.46774	0.760069	0.87514
EMC4.13516.46	ER membrane protein complex subunit 4	TMM85	Q5J8M3	0.46774	0.760069	0.86465
RCSD1.23620.16	CapZ-interacting protein	CPZIP	Q6JBY9	0.46774	0.760069	0.84466
SAE1.UBA2.21923.24	SAE1/SAE2	SAE1/ SAE2	Q9UBE0|Q9UBT2	0.46774	0.760069	0.84301
UROD.19289.29	Uroporphyrinogen decarboxylase	DCUP	P06132	0.47007	0.760069	0.82335
ANXA6.5335.73	Annexin A6	annexin VI	P08133	0.46774	0.760069	0.80654
C6orf89.10885.36	Bombesin receptor-activated protein C6orf89	CF089	Q6UWU4	0.47007	0.760069	0.64052
PROC.3758.68	Activated Protein C	Activated Protein C	P04070	0.47912	0.765522	1.4752
DIAPH1.25083.26	Protein diaphanous homolog 1	Diaphanous-related formin-1	O60610	0.47912	0.765522	1.3943
ANK2.7624.19	Ankyrin-2	ANK2	Q01484	0.47912	0.765522	1.3044
DIPK1C.14341.8	Protein FAM69C	FA69C	Q0P6D2	0.47912	0.765522	1.2899
ARHGAP36.6289.78	Rho GTPase-activating protein 36	RHG36	Q6ZRI8	0.47912	0.765522	1.2813
USP8.13450.49	Ubiquitin carboxyl-terminal hydrolase 8	UBP8	P40818	0.47912	0.765522	1.2713
TTC1.9864.38	Tetratricopeptide repeat protein 1	TTC1	Q99614	0.47912	0.765522	1.2361
PSMG3.12729.12	Proteasome assembly chaperone 3	PSMG3	Q9BT73	0.47912	0.765522	1.1747
NAGLU.15509.2	Alpha-N-acetylglucosaminidase	NAG	P54802	0.47912	0.765522	1.174
CDK8.CCNC.3359.11	Cyclin-dependent kinase 8:Cyclin-C complex	CDK8/cyclin C	P49336|P24863	0.47576	0.765522	1.1487
None.23386.38	T-complex protein 10A homolog 2	TCP2L	B9ZVM9	0.47912	0.765522	1.1445
UFC1.3405.6	Ubiquitin-fold modifier-conjugating enzyme 1	UFC1	Q9Y3C8	0.47912	0.765522	1.1313
IGFBP7.3320.49	Insulin-like growth factor-binding protein 7	IGFBP-7	Q16270	0.47912	0.765522	1.1182
EEF1B2.5882.34	Elongation factor 1-beta	EF-1-beta	P24534	0.47912	0.765522	1.1107
CX3CL1.2827.23	Fractalkine	Fractalkine/CX3CL-1	P78423	0.47577	0.765522	1.1062
UBE2E1.14326.4	Ubiquitin-conjugating enzyme E2 E1	UB2E1	P51965	0.47912	0.765522	1.094
SRRT.24970.117	Serrate RNA effector molecule homolog	SRRT	Q9BXP5	0.47912	0.765522	1.0854
TPK1.12018.84	Thiamin pyrophosphokinase 1	TPK1	Q9H3S4	0.47912	0.765522	1.0852
UROS.11248.43	Uroporphyrinogen-III synthase	HEM4	P10746	0.47578	0.765522	1.0811
RTRAF.21272.100	UPF0568 protein C14orf166	CN166	Q9Y224	0.47572	0.765522	1.0763
GGA3.11683.19	ADP-ribosylation factor-binding protein GGA3	GGA3	Q9NZ52	0.47912	0.765522	1.0716
OOSP2.7106.37	Oocyte-secreted protein 2	PLACL	Q86WS3	0.47912	0.765522	1.067
PURB.18300.39	Transcriptional activator protein Pur-beta	PURB	Q96QR8	0.47912	0.765522	1.0522
SPCS1.25218.10	Signal peptidase complex subunit 1	SPCS1	Q9Y6A9	0.47578	0.765522	1.0393
ILK.10053.5	Integrin-linked protein kinase	ILK1	Q13418	0.47578	0.765522	1.0066
ANKRD1.10398.110	Ankyrin repeat domain-containing protein 1	ANKR1	Q15327	0.47576	0.765522	0.99859
FANCL.10063.10	E3 ubiquitin-protein ligase FANCL	FANCL	Q9NW38	0.47573	0.765522	0.99109
UBD.17772.7	Ubiquitin D	UBD	O15205	0.47912	0.765522	0.99019
GTF2I.13609.11	General transcription factor II-I	GTF2I	P78347	0.47912	0.765522	0.98693
PIK3AP1.21957.12	Phosphoinositide 3-kinase adapter protein 1	BCAP	Q6ZUJ8	0.47578	0.765522	0.98624
IFNAR1.9183.7	Interferon alpha/beta receptor 1	IFN-a/b R1	P17181	0.47912	0.765522	0.98494
USP46.WDR48.21748.36	UBP46/WDR48 Complex	UBP46/WDR48 Complex	P62068|Q8TAF3	0.47577	0.765522	0.9809
NoneX.8822.163	Fc_MOUSE	Fc_MOUSE	Q99LC4	0.47576	0.765522	0.97972
MEN1.24896.5	Menin	MEN1	O00255	0.4757	0.765522	0.97836
HERC1.12705.9	Probable E3 ubiquitin-protein ligase HERC1	HERC1	Q15751	0.47578	0.765522	0.9728
TBX3.13978.122	T-box transcription factor TBX3	Tbx3	O15119	0.47571	0.765522	0.97127
DUSP26.8967.6	Dual specificity protein phosphatase 26	DUS26	Q9BV47	0.47912	0.765522	0.96304
STAT5B.16551.14	Signal transducer and activator of transcription 5B	STA5B	P51692	0.47578	0.765522	0.94821
RDH16.12881.17	Retinol dehydrogenase 16	RDH16	O75452	0.47912	0.765522	0.94357
MED28.22499.15	Mediator of RNA polymerase II transcription subunit 28	MED28	Q9H204	0.47578	0.765522	0.9398
RBM41.23690.228	RNA-binding protein 41	RBM41	Q96IZ5	0.47576	0.765522	0.9356
TEC.3646.7	Tyrosine-protein kinase Tec	TEC	P42680	0.47912	0.765522	0.93304
CD99L2.10539.30	CD99 antigen-like protein 2	C99L2	Q8TCZ2	0.47576	0.765522	0.93041
MIF.8221.19	Macrophage migration inhibitory factor	MIF	P14174	0.47912	0.765522	0.91903
CTSF.9212.22	Cathepsin F	CATF	Q9UBX1	0.47912	0.765522	0.85899
ECI2.12859.33	Enoyl-CoA delta isomerase 2, mitochondrial	PECI	O75521	0.47912	0.765522	0.85266
HDAC2.18897.31	Histone deacetylase 2	HDAC2	Q92769	0.47578	0.765522	0.84409
UCHL5.17405.2	Ubiquitin carboxyl-terminal hydrolase isozyme L5	UCHL5	Q9Y5K5	0.47912	0.765522	0.81015
CS.18309.18	Citrate synthase, mitochondrial	CISY	O75390	0.47912	0.765522	0.77808
HSPA6.20213.82	Heat shock 70 kDa protein 6	HSP76	P17066	0.47912	0.765522	0.71725
NECAB1.23345.2	N-terminal EF-hand calcium-binding protein 1	NECA1	Q8N987	0.47912	0.765522	0.69601
EFCAB14.9514.46	EF-hand calcium-binding domain-containing protein 14:C-term	K0494:C-term	O75071	0.47912	0.765522	0.64973
CD82.21480.2	CD82 antigen	CD82 antigen	P27701	0.48152	0.766403	1.5042
PML.25270.3	Probable transcription factor PML	PML	P29590	0.48153	0.766403	1.2416
SORCS2.4569.52	VPS10 domain-containing receptor SorCS2	SORC2	Q96PQ0	0.48152	0.766403	1.1312
BNIP3L.7835.2	BCL2/adenovirus E1B 19 kDa protein-interacting protein 3-like	BNI3L	O60238	0.48153	0.766403	1.0655
SIAH1.21858.25	E3 ubiquitin-protein ligase SIAH1	SIAH1	Q8IUQ4	0.48153	0.766403	1.0509
NoneX.8824.2	Fc_MOUSE	Fc_MOUSE	Q99LC4	0.48141	0.766403	1.0288
PSMG4.20967.137	Proteasome assembly chaperone 4	PSMG4	Q5JS54	0.48152	0.766403	1.0225
CSF3.8952.65	Granulocyte colony-stimulating factor	G-CSF	P09919	0.48152	0.766403	1.0213
PMEL.6472.40	Melanocyte protein PMEL	GP100	P40967	0.48152	0.766403	1.0139
ZNF175.12716.3	Zinc finger protein 175	ZN175	Q9Y473	0.4815	0.766403	1.0129
MTPAP.9028.5	Poly(A) RNA polymerase, mitochondrial	PAPD1	Q9NVV4	0.48153	0.766403	1.0103
PTH1R.13470.43	Parathyroid hormone/parathyroid hormone-related peptide receptor	PTH1R	Q03431	0.48152	0.766403	0.9976
CYB5R3.7215.18	NADH-cytochrome b5 reductase 3	NADH-cytochrome b5 reductase	P00387	0.4815	0.766403	0.98842
DHRS3.24708.7	Short-chain dehydrogenase/reductase 3	DHRS3	O75911	0.48153	0.766403	0.98259
NHEJ1.11351.233	Non-homologous end-joining factor 1	NHEJ1	Q9H9Q4	0.48152	0.766403	0.95171
RNF43.14120.2	E3 ubiquitin-protein ligase RNF43	RNF43	Q68DV7	0.4815	0.766403	0.93559
GMPR.19254.125	GMP reductase 1	GMPR1	P36959	0.48153	0.766403	0.88179
REG3G.9352.86	Regenerating islet-derived protein 3-gamma	REG3G	Q6UW15	0.49065	0.772848	2.9633
PLAT.2212.69	Tissue-type plasminogen activator	tPA	P00750	0.48731	0.772848	2.3905
DYNC1LI2.25053.1	Cytoplasmic dynein 1 light intermediate chain 2	DC1L2	O43237	0.49065	0.772848	1.505
OLFM2.19377.14	Noelin-2	NOE2	O95897	0.49065	0.772848	1.4834
SNX1.6955.68	Sorting nexin-1	SNX1	Q13596	0.48732	0.772848	1.4525
SHMT1.12334.25	Serine hydroxymethyltransferase, cytosolic	cSHMT	P34896	0.49065	0.772848	1.4434
DYNLRB1.3845.51	Dynein light chain roadblock-type 1	DLRB1	Q9NP97	0.49065	0.772848	1.3841
DSTN.22958.6	Destrin	DEST	P60981	0.49065	0.772848	1.2704
NAGK.3894.15	N-acetyl-D-glucosamine kinase	NAGK	Q9UJ70	0.49065	0.772848	1.2627
OVCA2.17697.2	Esterase OVCA2	OVCA2	Q8WZ82	0.49065	0.772848	1.2411
TBP.2875.15	TATA-box-binding protein	TBP	P20226	0.49065	0.772848	1.2216
ARHGAP1.9815.5	Rho GTPase-activating protein 1:Cellular retinaldehyde-TRIO domain	RHG01:CRAL-TRIO	Q07960	0.49065	0.772848	1.1985
BPNT1.17814.8	3'(2'),5'-bisphosphate nucleotidase 1	BPNT1	O95861	0.49065	0.772848	1.1557
EDDM3A.9536.16	Epididymal secretory protein E3-alpha	EP3A	Q14507	0.49065	0.772848	1.1321
DDX19A.18813.15	ATP-dependent RNA helicase DDX19A	DD19A	Q9NUU7	0.49065	0.772848	1.1266
MTHFD1.12575.30	C-1-tetrahydrofolate synthase, cytoplasmic	C1TC	P11586	0.49065	0.772848	1.1248
GSR.19273.3	Glutathione reductase, mitochondrial	Glutathione reductase	P00390	0.49065	0.772848	1.1206
NSMCE2.22517.106	E3 SUMO-protein ligase NSE2	NSE2	Q96MF7	0.49065	0.772848	1.1203
DPH2.23670.11	2-(3-amino-3-carboxypropyl)histidine synthase subunit 2	DPH2	Q9BQC3	0.49065	0.772848	1.0861
FAM210A.14593.152	Protein FAM210A	F210A	Q96ND0	0.49065	0.772848	1.0755
BACH1.12451.62	Transcription regulator protein BACH1	BACH1	O14867	0.49065	0.772848	1.0501
MYORG.8093.13	Uncharacterized family 31 glucosidase KIAA1161:Cytoplasmic domain	K1161:CD	Q6NSJ0	0.48729	0.772848	1.0487
SAG.25461.3	S-arrestin	ARRS	P10523	0.48729	0.772848	1.0436
CTSZ.4971.1	Cathepsin Z	CATZ	Q9UBR2	0.49065	0.772848	1.0311
RRAS2.12361.102	Ras-related protein R-Ras2	RRAS2	P62070	0.49065	0.772848	1.0291
CLCA2.8950.4	Calcium-activated chloride channel regulator 2	CLCA2	Q9UQC9	0.49065	0.772848	1.0243
HTRA1.15594.47	Serine protease HTRA1	HTRA1	Q92743	0.49065	0.772848	1.0155
TXNDC11.9573.108	Thioredoxin domain-containing protein 11:N-term	TXD11:C-term	Q6PKC3	0.48725	0.772848	1.0089
SEMA5A.13132.14	Semaphorin-5A	SEM5A	Q13591	0.49065	0.772848	1.0047
NoneX.10518.14	Fc_MOUSE	Fc_MOUSE	Q99LC4	0.48711	0.772848	1.0016
FLT3LG.3053.49	Fms-related tyrosine kinase 3 ligand	Flt3 ligand	P49771	0.4873	0.772848	1.0004
TIMM21.9058.1	Mitochondrial import inner membrane translocase subunit Tim21	TIM21	Q9BVV7	0.48726	0.772848	0.99931
DEFB107A.6399.52	Beta-defensin 107	D107A	Q8IZN7	0.48727	0.772848	0.99732
NoneX.9799.3	Fc_MOUSE	Fc_MOUSE	Q99LC4	0.48729	0.772848	0.98442
YBX1.9751.72	Nuclease-sensitive element-binding protein 1	NSEP1	P67809	0.49065	0.772848	0.98237
NELL1.6544.33	Protein kinase C-binding protein NELL1	NELL1	Q92832	0.49065	0.772848	0.97245
NTF4.4146.58	Neurotrophin-4	Neurotrophin-5	P34130	0.48731	0.772848	0.96986
CXCL2.3148.49	Gro-beta	Gro-b	P19875	0.48732	0.772848	0.94185
RER1.24677.106	Protein RER1	RER1	O15258	0.49065	0.772848	0.93514
PSG5.9314.9	Pregnancy-specific beta-1-glycoprotein 5	PSG5	Q15238	0.4873	0.772848	0.92331
HNRNPA1.12466.7	Heterogeneous nuclear ribonucleoprotein A1	ROA1	P09651	0.49065	0.772848	0.91602
LAMA2.LAMB1.LAMC1.18347.15	Laminin-2	Laminin-2	P24043|P07942|P11047	0.49065	0.772848	0.91556
OTUD5.12480.9	OTU domain-containing protein 5	OTUD5	Q96G74	0.48732	0.772848	0.89475
UNC45A.11712.207	Protein unc-45 homolog A	UN45A	Q9H3U1	0.49065	0.772848	0.88975
GGH.9370.69	Gamma-glutamyl hydrolase	GGH	Q92820	0.49065	0.772848	0.88938
SEPHS1.14083.25	Selenide, water dikinase 1	SPS1	P49903	0.49065	0.772848	0.81935
REN.3396.54	Renin	Renin	P00797	0.49314	0.77295	1.7192
TSSC4.18181.2	Protein TSSC4	TSSC4	Q9Y5U2	0.49314	0.77295	1.1125
MCL1.9819.110	Induced myeloid leukemia cell differentiation protein Mcl-1	Mcl-1	Q07820	0.49314	0.77295	1.108
CLK2.11327.56	Dual specificity protein kinase CLK2	CLK2	P49760	0.49311	0.77295	1.047
NFKBID.19123.6	NF-kappa-B inhibitor delta	IKBD	Q8NI38	0.49313	0.77295	1.0416
ASH2L.12832.10	Set1/Ash2 histone methyltransferase complex subunit ASH2	ASH2L	Q9UBL3	0.49313	0.77295	1.0348
AQP4.11363.58	Aquaporin-4	AQP4	P55087	0.4931	0.77295	1.0322
TRIM27.22814.1	Zinc finger protein RFP	TRI27	P14373	0.49313	0.77295	1.0277
PSENEN.23624.34	Gamma-secretase subunit PEN-2	PEN2	Q9NZ42	0.49314	0.77295	1.0268
NAA20.22506.25	N-acetyltransferase 5	NAT5	P61599	0.49314	0.77295	1.0262
NSL1.22518.54	Kinetochore-associated protein NSL1 homolog	NSL1	Q96IY1	0.49313	0.77295	1.0218
BATF.19227.18	Basic leucine zipper transcriptional factor ATF-like	BATF	Q16520	0.49311	0.77295	0.99341
GCKR.5223.59	Glucokinase regulatory protein	GCKR	Q14397	0.49313	0.77295	0.98507
MPIG6B.8659.68	Protein G6b:Isoform B, Cytoplasmic domain	G6B:CD	O95866	0.49303	0.77295	0.98327
FCRL2.7951.146	Fc receptor-like protein 2	FCRL2	Q96LA5	0.49313	0.77295	0.97949
PHEX.18921.30	Phosphate-regulating neutral endopeptidase	PHEX	P78562	0.49312	0.77295	0.97163
BID.5798.3	BH3-interacting domain death agonist	BID	P55957	0.49312	0.77295	0.96328
ZNF275.9609.25	Zinc finger protein 275	ZN275	Q9NSD4	0.49314	0.77295	0.95986
MUTYH.10030.8	Adenine DNA glycosylase	MutY homolog	Q9UIF7	0.49301	0.77295	0.95884
CARD18.18190.15	Caspase recruitment domain-containing protein 18	ICBR	P57730	0.49313	0.77295	0.94298
TGFB3.3520.58	Transforming growth factor beta-3	TGF-b3	P10600	0.49305	0.77295	0.93453
TMEM106A.10499.1	Transmembrane protein 106A	T106A	Q96A25	0.49312	0.77295	0.91074
PMVK.12450.42	Phosphomevalonate kinase	PMVK	Q15126	0.499	0.778653	1.2782
PPM1L.7187.3	Protein phosphatase 1L	PPM1L	Q5SGD2	0.499	0.778653	1.1041
EDN3.6113.31	Endothelin-3	Endothelin 3	P14138	0.499	0.778653	1.0738
NoneX.7802.53	Fc_MOUSE	Fc_MOUSE	Q99LC4	0.49897	0.778653	1.0574
DEFB128.6360.7	Beta-defensin 128	DB128	Q7Z7B8	0.49899	0.778653	1.0469
CEACAM19.7048.4	Carcinoembryonic antigen-related cell adhesion molecule 19	CEA19	Q7Z692	0.49899	0.778653	1.0416
MAFG.19281.86	Transcription factor MafG	MAFG	O15525	0.499	0.778653	1.0245
HIBADH.4693.72	3-hydroxyisobutyrate dehydrogenase, mitochondrial	3HIDH	P31937	0.49899	0.778653	1.0138
PLEKHO2.25488.6	Pleckstrin homology domain-containing family O member 2	PKHO2	Q8TD55	0.499	0.778653	1.0129
BRD1.11607.15	Bromodomain-containing protein 1	BRD1	O95696	0.499	0.778653	1.0117
ELAPOR2.8363.18	UPF0577 protein KIAA1324-like	K132L	A8MWY0	0.49895	0.778653	1.0031
NoneX.8769.30	Fc_MOUSE	Fc_MOUSE	Q99LC4	0.49894	0.778653	1.0013
MAGEA4.20075.130	Melanoma-associated antigen 4	MAGE-4	P43358	0.49895	0.778653	0.98791
CD79B.6351.55	B-cell antigen receptor complex-associated protein beta chain	CD79B	P40259	0.49896	0.778653	0.986
NoneX.10504.6	Fc_MOUSE	Fc_MOUSE	Q99LC4	0.499	0.778653	0.97517
PFN2.16923.20	Profilin-2	Profilin II	P35080	0.49894	0.778653	0.97286
METTL21C.23564.83	Protein-lysine methyltransferase METTL21C	MT21C	Q5VZV1	0.499	0.778653	0.96972
C19orf53.23619.235	Leydig cell tumor 10 kDa protein homolog	L10K	Q9UNZ5	0.49895	0.778653	0.96452
THSD7A.9600.55	Thrombospondin type-1 domain-containing protein 7A:Thrombospondin type-1 domain 17	THS7A:TSP type-1 domain 17	Q9UPZ6	0.499	0.778653	0.96138
ZFP36.22395.7	Tristetraproline	Tristetraproline	P26651	0.49898	0.778653	0.74295
CAND1.13937.75	Cullin-associated NEDD8-dissociated protein 1	CAND1	Q86VP6	0.50232	0.779152	1.4396
IL18BP.3073.51	Interleukin-18-binding protein	IL-18 BPa	O95998	0.50232	0.779152	1.3625
DAB2.21963.48	Disabled homolog 2	DAB2	P98082	0.50232	0.779152	1.2329
PILRA.10816.150	Paired immunoglobulin-like type 2 receptor alpha isoform FDF03-M14	PILRA isoform FDF03-M14	Q9UKJ1	0.50232	0.779152	1.2307
MRTO4.21310.37	mRNA turnover protein 4 homolog	MRT4	Q9UKD2	0.50232	0.779152	1.1835
UBE3A.11226.16	Ubiquitin-protein ligase E3A	UBE3A	Q05086	0.50232	0.779152	1.1798
CNRIP1.18218.48	CB1 cannabinoid receptor-interacting protein 1	CB032	Q96F85	0.50232	0.779152	1.1775
RAC2.18950.13	Ras-related C3 botulinum toxin substrate 2	RAC2	P15153	0.50232	0.779152	1.1509
ITGAV.ITGB5.4917.62	Integrin alpha-V: beta-5 complex	Integrin aVb5	P06756|P18084	0.50232	0.779152	1.1296
PSMA7.12460.18	Proteasome subunit alpha type-7	PSA7	O14818	0.50232	0.779152	1.1281
COMMD7.2823.7	COMM domain-containing protein 7	COMMD7	Q86VX2	0.50232	0.779152	1.1213
FAM86B1.22142.4	Putative protein N-methyltransferase FAM86B1	F86B1	Q8N7N1	0.50232	0.779152	1.1175
GNPDA1.8909.77	Glucosamine-6-phosphate isomerase 1	GNPI1	P46926	0.50232	0.779152	1.0785
NUDT9.9482.110	ADP-ribose pyrophosphatase, mitochondrial	NUDT9	Q9BW91	0.50232	0.779152	1.0726
PGK1.5020.50	Phosphoglycerate kinase 1	phosphoglycerate kinase 1	P00558	0.50232	0.779152	1.0627
BCL2L2.7134.14	Bcl-2-like protein 2	Apoptosis regulator Bcl-W	Q92843	0.50232	0.779152	1.0485
SEMA4A.16915.153	Semaphorin-4A	SEM4A	Q9H3S1	0.50232	0.779152	1.0354
CHST1.7803.4	Carbohydrate sulfotransferase 1	CHST1	O43916	0.50232	0.779152	0.99943
NIT2.17808.37	Omega-amidase NIT2	NIT2	Q9NQR4	0.50232	0.779152	0.98917
LGALS1.8046.9	Galectin-1	Galectin-1	P09382	0.50232	0.779152	0.95801
MRC1.2637.77	Macrophage mannose receptor 1	Macrophage mannose receptor	P22897	0.50232	0.779152	0.94098
DBI.16919.1	Acyl-CoA-binding protein	ACBP	P07108	0.50232	0.779152	0.93944
SNF8.21834.8	Vacuolar-sorting protein SNF8	SNF8	Q96H20	0.50232	0.779152	0.93165
PSMA1.3859.50	Proteasome subunit alpha type-1	PSA1	P25786	0.50232	0.779152	0.9247
DHRS9.17467.1	Dehydrogenase/reductase SDR family member 9	DHRS9	Q9BPW9	0.50232	0.779152	0.8919
TMED9.21236.12	Transmembrane emp24 domain-containing protein 9	TMED9	Q9BVK6	0.50232	0.779152	0.82023
NOTCH2.8407.84	Neurogenic locus notch homolog protein 2	NOTC2	Q04721	0.50232	0.779152	0.809
STYX.21349.2	Serine/threonine/tyrosine-interacting protein	STYX	Q8WUJ0	0.50489	0.780563	1.0657
RAC3.16769.20	Ras-related C3 botulinum toxin substrate 3	RAC3	P60763	0.5049	0.780563	1.0563
EHBP1.12813.18	EH domain-binding protein 1	EHBP1	Q8NDI1	0.5049	0.780563	1.0546
ABI3.23553.1	ABI gene family member 3	ABI3	Q9P2A4	0.5049	0.780563	1.0545
C2CD2L.23704.11	Transmembrane protein 24	TMM24	O14523	0.50488	0.780563	1.0504
EREG.4956.2	Epiregulin	EPI	O14944	0.50489	0.780563	1.0491
DMC1.23341.16	Meiotic recombination protein DMC1/LIM15 homolog	DMC1	Q14565	0.50489	0.780563	1.0453
LYSMD4.9106.87	LysM and putative peptidoglycan-binding domain-containing protein 4	LYSM4	Q5XG99	0.50485	0.780563	1.0151
DPP8.25281.50	Dipeptidyl peptidase 8	DPP8	Q6V1X1	0.50489	0.780563	0.99919
NOTCH2.5106.52	Neurogenic locus notch homolog protein 2	NOTC2	Q04721	0.50487	0.780563	0.99021
CBX2.22095.29	Chromobox protein homolog 2	CBX2	Q14781	0.50479	0.780563	0.98455
BRSK2.9790.28	Serine/threonine-protein kinase BRSK2	BR serine/threonine kinase 2	Q8IWQ3	0.5049	0.780563	0.97347
SDF2.15333.11	Stromal cell-derived factor 2	SDF2	Q99470	0.50486	0.780563	0.94385
LRP1.8601.167	Low-density lipoprotein receptor-related protein 1, soluble:Cytoplasmic domain	sLRP1:CD	Q07954	0.50488	0.780563	0.93757
CABP7.7104.71	Calcium-binding protein 7	CABP7	Q86V35	0.50488	0.780563	0.93168
FCER2.3291.30	Low affinity immunoglobulin epsilon Fc receptor	CD23	P06734	0.51413	0.785993	1.4704
DKK1.3535.84	Dickkopf-related protein 1	DKK1	O94907	0.51413	0.785993	1.4506
FBXO48.22144.65	F-box only protein 48	FBX48	Q5FWF7	0.51413	0.785993	1.3417
ROBO4.9232.1	Roundabout homolog 4	ROBO4	Q8WZ75	0.51413	0.785993	1.2716
MAPK3.2855.49	Mitogen-activated protein kinase 3	ERK-1	P27361	0.51413	0.785993	1.2327
IFNL1.4396.54	Interferon lambda-1	IFN-lambda 1	Q8IU54	0.51413	0.785993	1.1244
MSI2.21366.7	RNA-binding protein Musashi homolog 2	MSI2H	Q96DH6	0.51413	0.785993	1.1088
HCAR2.13495.48	Hydroxycarboxylic acid receptor 2	HCAR2	Q8TDS4	0.51413	0.785993	1.1087
CLPSL2.7767.1	Colipase-like protein 2	CF126	Q6UWE3	0.51082	0.785993	1.1016
EPHA8.20558.4	Ephrin type-A receptor 8	EPHA8	P29322	0.51082	0.785993	1.0997
GSTZ1.16872.248	Maleylacetoacetate isomerase	MAAI	O43708	0.51413	0.785993	1.088
C11orf68.8307.47	UPF0696 protein C11orf68	CK068	Q9H3H3	0.51413	0.785993	1.079
BRAF.15669.7	Serine/threonine-protein kinase B-raf	BRAF1	P15056	0.51413	0.785993	1.078
ASB13.21234.7	Ankyrin repeat and SOCS box protein 13	ASB-13	Q8WXK3	0.51413	0.785993	1.0767
TBCE.11211.7	Tubulin-specific chaperone E	TBCE	Q15813	0.51413	0.785993	1.0695
BIRC2.10046.55	Baculoviral IAP repeat-containing protein 2	cIAP-1	Q13490	0.51084	0.785993	1.0553
N6AMT1.11096.57	HemK methyltransferase family member 2	HEMK2	Q9Y5N5	0.51413	0.785993	1.0522
BTNL8.9026.40	Butyrophilin-like protein 8	BTNL8	Q6UX41	0.51084	0.785993	1.0361
NoneX.9535.14	Fc_MOUSE	Fc_MOUSE	Q99LC4	0.51084	0.785993	1.0346
PGRMC2.8681.93	Membrane-associated progesterone receptor component 2:N-term, Isoform 2	PGRC2:N-term	O15173	0.51084	0.785993	1.0342
HOGA1.10024.44	4-hydroxy-2-oxoglutarate aldolase, mitochondrial	HOGA1	Q86XE5	0.51413	0.785993	1.0273
RAMP1.15436.40	Receptor activity-modifying protein 1	RAMP1	O60894	0.51081	0.785993	1.0153
BAP18.21153.5	Chromatin complexes subunit BAP18	BAP18	Q8IXM2	0.51413	0.785993	1.0149
SCGB1D2.6508.68	Secretoglobin family 1D member 2	SG1D2	O95969	0.51413	0.785993	1.0146
LACC1.23595.6	Laccase domain-containing protein 1	LACC1	Q8IV20	0.51413	0.785993	1.008
CYB5D2.10924.258	Neuferricin	NEUFC	Q8WUJ1	0.51068	0.785993	1.0045
MSRB1.20971.1	Methionine-R-sulfoxide reductase B1	MSRB1	Q9NZV6	0.51084	0.785993	0.99904
NoneX.11919.84	Fc_MOUSE	Fc_MOUSE	Q99LC4	0.51083	0.785993	0.99781
CXCL3.2986.49	Gro-gamma	Gro-g	P19876	0.51413	0.785993	0.99515
ANKRD16.24720.10	Ankyrin repeat domain-containing protein 16	ANR16	Q6P6B7	0.51413	0.785993	0.99213
TNFAIP1.23152.49	BTB/POZ domain-containing adapter for CUL3-mediated RhoA degradation protein 2	BACD2	Q13829	0.51079	0.785993	0.98947
ABRAXAS2.8945.7	BRISC complex subunit Abro1	F175B	Q15018	0.51074	0.785993	0.98364
IL6.IL6R.21946.79	IL-6/IL-6 sRa Complex	IL-6/ IL-6 sRa Complex	P05231|P08887	0.51083	0.785993	0.98255
PSG1.15631.18	Pregnancy-specific beta-1-glycoprotein 1	PSG1	P11464	0.51083	0.785993	0.9777
ABCD4.25886.11	ATP-binding cassette sub-family D member 4	ABCD4	O14678	0.5108	0.785993	0.97516
ARL4D.18413.24	ADP-ribosylation factor-like protein 4D	ARL4D	P49703	0.51083	0.785993	0.97115
CD59.11514.196	CD59 glycoprotein	CD59	P13987	0.51413	0.785993	0.96117
DNAJB2.11438.6	DnaJ homolog subfamily B member 2	DNJB2	P25686	0.51413	0.785993	0.95393
TSEN34.22774.20	tRNA-splicing endonuclease subunit Sen34	SEN34	Q9BSV6	0.51084	0.785993	0.95221
DRGX.8034.6	Dorsal root ganglia homeobox protein	DRGX	A6NNA5	0.51081	0.785993	0.94961
STAU1.12471.47	Double-stranded RNA-binding protein Staufen homolog 1	STAU1	O95793	0.51413	0.785993	0.94214
S100A8.25216.8	Calgranulin A	Calgranulin A	P05109	0.51413	0.785993	0.9398
IL1R1.2991.9	Interleukin-1 receptor type 1	IL-1 sRI	P14778	0.51413	0.785993	0.93591
HRAS.18900.37	GTPase HRas	H-ras (WT)	P01112	0.51413	0.785993	0.93232
CPN1.7142.5	Carboxypeptidase N catalytic chain	CBPN	P15169	0.51413	0.785993	0.89886
PPP1CC.19295.32	Serine/threonine-protein phosphatase PP1-gamma catalytic subunit	PP1G	P36873	0.51413	0.785993	0.86994
LAYN.2635.61	Layilin	Layilin	Q6UX15	0.51413	0.785993	0.83878
PARP1.8893.29	Poly [ADP-ribose] polymerase 1:region 1	PARP:region 1	P09874	0.51413	0.785993	0.79744
JUP.16768.3	Junction plakoglobin	PLAK	P14923	0.51084	0.785993	0.7729
ANXA11.17513.11	Annexin A11	ANX11	P50995	0.51413	0.785993	0.7474
C5orf38.6378.2	Protein CEI	CEI	Q86SI9	0.51413	0.785993	0.71429
KIRREL1.22563.4	Kin of IRRE-like protein 1	KIRR1	Q96J84	0.51678	0.788028	1.1174
BUB1.12033.3	Mitotic checkpoint serine/threonine-protein kinase BUB1	BUB1	O43683	0.5168	0.788028	1.0898
TGFBR1.22569.55	TGF-beta receptor type-1	TGFR-1	P36897	0.51675	0.788028	1.0287
SPDL1.23671.11	Protein Spindly	SPDLY	Q96EA4	0.51677	0.788028	1.0053
CARD9.11405.150	Caspase recruitment domain-containing protein 9	CARD9	Q9H257	0.51675	0.788028	1.0017
TIPIN.22810.41	TIMELESS-interacting protein	TIPIN	Q9BVW5	0.51669	0.788028	0.9933
SRSF6.11573.3	Serine/arginine-rich splicing factor 6	SRSF6	Q13247	0.51681	0.788028	0.98265
AXIN2.12925.105	Axin-2	AXIN2	Q9Y2T1	0.51678	0.788028	0.97574
NoneX.8806.18	Fc_MOUSE	Fc_MOUSE	Q99LC4	0.5168	0.788028	0.97272
METAP1D.19752.197	Methionine aminopeptidase 1D, mitochondrial	AMP1D	Q6UB28	0.51681	0.788028	0.96603
MEIG1.24286.48	Meiosis expressed gene 1 protein homolog	MEIG1	Q5JSS6	0.51679	0.788028	0.95806
NoneX.10491.21	Fc_MOUSE	Fc_MOUSE	Q99LC4	0.51679	0.788028	0.91419
TMX3.5654.70	Protein disulfide-isomerase TMX3	TMX3	Q96JJ7	0.52608	0.793193	1.5244
PRKAR1A.21483.155	cAMP-dependent protein kinase type I-alpha regulatory subunit	KAP0	P10644	0.52608	0.793193	1.1997
SETD3.24260.4	Histone-lysine N-methyltransferase setd3	SETD3	Q86TU7	0.52608	0.793193	1.183
DRG1.17849.6	Developmentally-regulated GTP-binding protein 1	DRG1	Q9Y295	0.52282	0.793193	1.1706
USP4.21763.46	Ubiquitin carboxyl-terminal hydrolase 4	UBP4	Q13107	0.52608	0.793193	1.1406
FAM151A.7856.51	Protein FAM151A	F151A	Q8WW52	0.52277	0.793193	1.1168
MAPK9.9760.13	Mitogen-activated protein kinase 9	JNK2	P45984	0.52608	0.793193	1.116
B3GNT2.7980.72	N-acetyllactosaminide beta-1,3-N-acetylglucosaminyltransferase 2	B3GN2	Q9NY97	0.52608	0.793193	1.1008
AKT1S1.23302.19	Proline-rich AKT1 substrate 1	AKTS1	Q96B36	0.52608	0.793193	1.0956
CD3E.8069.85	T-cell surface glycoprotein CD3 epsilon chain	CD3E	P07766	0.52281	0.793193	1.0901
BDP1.8929.7	Transcription factor TFIIIB component B'' homolog	BDP1	A6H8Y1	0.52608	0.793193	1.0861
TMEM221.23519.91	Transmembrane protein 221	TM221	A6NGB7	0.52282	0.793193	1.061
SHC2.14074.2	SHC-transforming protein 2	SHC2	P98077	0.52281	0.793193	1.0604
MPP7.12732.13	MAGUK p55 subfamily member 7	MPP7	Q5T2T1	0.52608	0.793193	1.0598
PARP16.7881.244	Mono [ADP-ribose] polymerase PARP16	PAR16	Q8N5Y8	0.52608	0.793193	1.0533
CXCL12.2330.2	Stromal cell-derived factor 1	SDF-1	P48061	0.52282	0.793193	1.0516
KCNA10.13042.7	Potassium voltage-gated channel subfamily A member 10	KCA10	Q16322	0.52608	0.793193	1.05
GHRH.16293.1	Somatoliberin	Growth hormone-releasing factor	P01286	0.52281	0.793193	1.047
NoneX.11986.30	Fc_MOUSE	Fc_MOUSE	Q99LC4	0.52281	0.793193	1.0446
PDK2.12651.21	[Pyruvate dehydrogenase (acetyl-transferring)] kinase isozyme 2, mitochondrial	PDK2	Q15119	0.52282	0.793193	1.0384
PRTG.21397.21	Protogenin	PRTG	Q2VWP7	0.52608	0.793193	1.0377
PDZD11.6219.14	PDZ domain-containing protein 11	PDZ11	Q5EBL8	0.5228	0.793193	1.0325
NTM.20550.38	Neurotrimin	NTRI	Q9P121	0.52608	0.793193	1.03
CCDC25.18264.12	Coiled-coil domain-containing protein 25	CCD25	Q86WR0	0.52608	0.793193	1.0296
ITGA11.ITGB1.21698.11	Integrin a11b1	Integrin a11b1	Q9UKX5|P05556	0.5228	0.793193	1.0224
BAG5.12743.18	BAG family molecular chaperone regulator 5	BAG5	Q9UL15	0.52275	0.793193	1.0169
P3H1.6273.58	Prolyl 3-hydroxylase 1	P3H1	Q32P28	0.5228	0.793193	1.0104
ASRGL1.18313.4	Isoaspartyl peptidase/L-asparaginase	Asparaginase-like protein 1	Q7L266	0.52282	0.793193	1.0067
ZNF69.22842.85	Zinc finger protein 69	ZNF69	Q9UC07	0.52282	0.793193	0.99449
BCCIP.18304.19	BRCA2 and CDKN1A-interacting protein	BCCIP	Q9P287	0.52608	0.793193	0.98642
MYL12B.19122.47	Myosin regulatory light chain 12B	ML12B	O14950	0.52281	0.793193	0.98547
SCARB2.5100.53	Lysosome membrane protein 2	LIMP II	Q14108	0.52282	0.793193	0.98513
NoneX.8282.15	Fc_MOUSE	Fc_MOUSE	Q99LC4	0.52608	0.793193	0.97806
NonHuman.8481.26	Malic dehydrogenase_THETH	MDH_THETH	P10584	0.52281	0.793193	0.97664
STAR.10085.25	Steroidogenic acute regulatory protein, mitochondrial	STAR	P49675	0.52282	0.793193	0.97653
CDON.4541.49	Cell adhesion molecule-related/down-regulated by oncogenes	CDON	Q4KMG0	0.52608	0.793193	0.97404
GLT8D1.8955.60	Glycosyltransferase 8 domain-containing protein 1	GL8D1	Q68CQ7	0.52282	0.793193	0.97305
Spuriomer.4666.194	No protein	No Protein		0.5228	0.793193	0.96776
NoneX.9063.9	Fc_MOUSE	Fc_MOUSE	Q99LC4	0.52276	0.793193	0.95408
ALDH7A1.21498.3	Alpha-aminoadipic semialdehyde dehydrogenase	AL7A1	P49419	0.52608	0.793193	0.94429
DEFB132.9022.49	Beta-defensin 132	DB132	Q7Z7B7	0.5228	0.793193	0.93372
CHST12.6626.81	Carbohydrate sulfotransferase 12	CHSTC	Q9NRB3	0.52608	0.793193	0.93174
BDNF.2421.7	Brain-derived neurotrophic factor	BDNF	P23560	0.52608	0.793193	0.91555
LYN.3453.87	Tyrosine-protein kinase Lyn	LYN	P07948	0.52608	0.793193	0.90092
CPPED1.21108.5	Uncharacterized metallophosphoesterase CSTP1	CSTP1	Q9BRF8	0.52608	0.793193	0.89662
SNRPF.5494.52	Small nuclear ribonucleoprotein F	RUXF	P62306	0.52608	0.793193	0.89567
SLITRK2.21385.5	SLIT and NTRK-like protein 2	SLIK2	Q9H156	0.52608	0.793193	0.87322
SHMT2.12691.44	Serine hydroxymethyltransferase, mitochondrial	GLYM	P34897	0.52608	0.793193	0.85272
PAK4.13719.19	Serine/threonine-protein kinase PAK 4	PAK4	O96013	0.52608	0.793193	0.8237
FAM162A.6531.29	Protein FAM162A	F162A	Q96A26	0.52608	0.793193	0.81999
THYN1.12424.107	Thymocyte nuclear protein 1	THYN1	Q9P016	0.52608	0.793193	0.81112
GSTM1.15395.15	Glutathione S-transferase Mu 1	GST M1-1	P09488	0.52608	0.793193	0.64893
TFB2M.21193.1	Dimethyladenosine transferase 2, mitochondrial	TFB2M	Q9H5Q4	0.52885	0.79329	1.1506
NoneX.6401.73	Fc_MOUSE	Fc_MOUSE	Q99LC4	0.52881	0.79329	1.0697
THRA.12527.50	Thyroid hormone receptor alpha	THA	P10827	0.52883	0.79329	1.0653
HOXA5.22376.95	Homeobox protein Hox-A5	HXA5	P20719	0.52877	0.79329	1.0608
RLN3.6027.31	Relaxin-3	REL3	Q8WXF3	0.52885	0.79329	1.0405
GHRH.9487.60	Somatoliberin	Growth hormone-releasing factor	P01286	0.52881	0.79329	1.0345
CD200R1L.8980.19	Cell surface glycoprotein CD200 receptor 2	MO2R2	Q6Q8B3	0.52886	0.79329	1.0264
ATF3.22075.16	Cyclic AMP-dependent transcription factor ATF-3	ATF3	P18847	0.52886	0.79329	1.0216
HAO1.17768.50	Hydroxyacid oxidase 1	HAOX1	Q9UJM8	0.52886	0.79329	1.0201
PRG3.9015.1	Proteoglycan 3	PRG3	Q9Y2Y8	0.52884	0.79329	1.015
SYT7.7121.2	Synaptotagmin-7	SYT7	O43581	0.52885	0.79329	1.015
NoneX.7843.152	Fc_MOUSE	Fc_MOUSE	Q99LC4	0.52877	0.79329	1.0142
NOTCH2.11297.54	Neurogenic locus notch homolog protein 2	NOTC2	Q04721	0.52874	0.79329	1.0067
NDUFB8.9800.20	NADH dehydrogenase [ubiquinone] 1 beta subcomplex subunit 8, mitochondrial	NDUB8	O95169	0.52886	0.79329	1.0055
ACAD8.11406.82	Isobutyryl-CoA dehydrogenase, mitochondrial	ACAD8	Q9UKU7	0.52884	0.79329	1.0023
FBL.13994.1	rRNA 2'-O-methyltransferase fibrillarin	FBRL	P22087	0.52886	0.79329	0.9881
PLPP4.13548.53	Phosphatidate phosphatase PPAPDC1A	PPC1A	Q5VZY2	0.52883	0.79329	0.9879
INSL4.6410.26	Early placenta insulin-like peptide	INSL4	Q14641	0.52875	0.79329	0.98689
ANKMY2.25437.18	Ankyrin repeat and MYND domain-containing protein 2	ANKY2	Q8IV38	0.52886	0.79329	0.97732
NoneX.8228.10	Fc_MOUSE	Fc_MOUSE	Q99LC4	0.52884	0.79329	0.97026
NoneX.10943.36	Fc_MOUSE	Fc_MOUSE	Q99LC4	0.52884	0.79329	0.96738
RPS10.13011.20	40S ribosomal protein S10	RS10	P46783	0.5288	0.79329	0.94519
ADI1.12457.10	1,2-dihydroxy-3-keto-5-methylthiopentene dioxygenase	MTND	Q9BV57	0.52885	0.79329	0.94268
NonHuman.3650.8	Green fluorescent protein_AEQVI	GFP_AEQVI	P42212	0.52885	0.79329	0.93447
PSPH.24681.2	Phosphoserine phosphatase	SERB	P78330	0.53494	0.800355	1.9827
SPIN3.24722.13	Spindlin-3	SPIN3	Q5JUX0	0.53494	0.800355	1.0394
ROBO4.16297.14	Roundabout homolog 4	ROBO4	Q8WZ75	0.53494	0.800355	1.0158
FGF20.2763.66	Fibroblast growth factor 20	FGF-20	Q9NP95	0.53494	0.800355	1.0129
NUDT14.19794.10	Uridine diphosphate glucose pyrophosphatase	NUD14	O95848	0.53491	0.800355	1.0123
SPINK13.10624.45	Serine protease inhibitor Kazal-type 13	ISK13	Q1W4C9	0.53485	0.800355	0.99746
RNF128.8633.18	E3 ubiquitin-protein ligase RNF128:region 2	RN128:region 2	Q8TEB7	0.53493	0.800355	0.99447
SNAI2.10014.31	Zinc finger protein SNAI2	SLUG	O43623	0.53492	0.800355	0.99333
ST6GALNAC1.7867.154	Alpha-N-acetylgalactosaminide alpha-2,6-sialyltransferase 1	SIA7A	Q9NSC7	0.5349	0.800355	0.96017
TANK.14013.11	TRAF family member-associated NF-kappa-B activator	TANK	Q92844	0.53493	0.800355	0.95463
RGS13.22548.18	Regulator of G-protein signaling 13	RGS13	O14921	0.53494	0.800355	0.95207
TLL1.6383.90	Tolloid-like protein 1	TLL1	O43897	0.53494	0.800355	0.94555
CRYZ.13983.27	Quinone oxidoreductase	QOR	Q08257	0.53817	0.801425	1.3795
STUB1.11350.30	E3 ubiquitin-protein ligase CHIP	CHIP	Q9UNE7	0.53817	0.801425	1.2177
NEIL1.21802.53	Endonuclease 8-like 1	NEIL1	Q96FI4	0.53817	0.801425	1.1692
DNAJC1.24917.95	DnaJ homolog subfamily C member 1	DNJC1	Q96KC8	0.53817	0.801425	1.1325
PITPNA.9934.29	Phosphatidylinositol transfer protein alpha isoform	PIPNA	Q00169	0.53817	0.801425	1.1304
LACTB2.22381.1	Endoribonuclease LACTB2	LACB2	Q53H82	0.53817	0.801425	1.1145
SNUPN.17765.3	Snurportin-1	SPN1	O95149	0.53817	0.801425	1.1021
MCEMP1.6283.60	Mast cell-expressed membrane protein 1	MCEM1	Q8IX19	0.53817	0.801425	1.0497
TNFAIP8.12563.2	Tumor necrosis factor alpha-induced protein 8	TFIP8	O95379	0.53817	0.801425	1.0374
SERPINA11.9002.36	Serpin A11	SPA11	Q86U17	0.53817	0.801425	1.0054
RWDD4.21188.38	RWD domain-containing protein 4	RWDD4	Q6NW29	0.53817	0.801425	1.0006
GGT2.6334.9	Inactive gamma-glutamyltranspeptidase 2	GGT2	P36268	0.53817	0.801425	0.99821
B4GALT7.7806.33	Beta-1,4-galactosyltransferase 7	B4GT7	Q9UBV7	0.53817	0.801425	0.98845
SMPDL3A.14086.11	Acid sphingomyelinase-like phosphodiesterase 3a	ASM3A	Q92484	0.53817	0.801425	0.98267
ACVR2B.9412.52	Activin receptor type-2B	Activin RIIB	Q13705	0.53817	0.801425	0.97337
ARF3.12578.13	ADP-ribosylation factor 3	ARF3	P61204	0.53817	0.801425	0.97243
RGS1.18945.11	Regulator of G-protein signaling 1	RGS1	Q08116	0.53817	0.801425	0.96873
MDH2.15534.26	Malate dehydrogenase, mitochondrial	Malate dehydrogenase 2	P40926	0.53817	0.801425	0.86887
KLK11.7775.15	Kallikrein-11	Kallikrein 11	Q9UBX7	0.53817	0.801425	0.86741
KLK11.2831.29	Kallikrein-11	Kallikrein 11	Q9UBX7	0.53817	0.801425	0.86002
FAHD2A.23389.28	Fumarylacetoacetate hydrolase domain-containing protein 2A	FAH2A	Q96GK7	0.53817	0.801425	0.82202
MAGEA6.18205.123	Melanoma-associated antigen 6	MAGE-6	P43360	0.53817	0.801425	0.65269
NoneX.6934.8	Fc_MOUSE	Fc_MOUSE	Q99LC4	0.54105	0.803155	1.2444
C17orf78.6571.75	Uncharacterized protein C17orf78:N-term	CQ078:N-term	Q8N4C9	0.54105	0.803155	1.0479
PRRG1.8306.54	Transmembrane gamma-carboxyglutamic acid protein 1:Cytoplasmic domain	TMG1:CD	O14668	0.54104	0.803155	1.0336
SLC3A2.10430.31	4F2 cell-surface antigen heavy chain:Cytoplasmic domain	4F2:CD	P08195	0.54097	0.803155	1.0267
SPR.9287.6	Sepiapterin reductase	SPRE	P35270	0.54102	0.803155	1.0243
CASS4.12855.16	Cas scaffolding protein family member 4	CT032	Q9NQ75	0.54104	0.803155	1.0171
LY6G6D.6469.62	Lymphocyte antigen 6 complex locus protein G6d	LY66D	O95868	0.541	0.803155	1.0054
USF1.21355.4	Upstream stimulatory factor 1	USF1	P22415	0.54105	0.803155	1.0048
SLC26A5.9127.4	Prestin	S26A5	P58743	0.541	0.803155	0.99838
FLT3.3437.80	Receptor-type tyrosine-protein kinase FLT3	Flt-3	P36888	0.54105	0.803155	0.99512
MRPL34.6933.20	39S ribosomal protein L34, mitochondrial	RM34	Q9BQ48	0.54104	0.803155	0.98924
RNF148.9955.40	RING finger protein 148:region 2	RN148:region 2	Q8N7C7	0.54102	0.803155	0.97882
PTGS2.3761.4	Prostaglandin G/H synthase 2	COX-2	P35354	0.54104	0.803155	0.97587
SAP30L.22391.34	Histone deacetylase complex subunit SAP30L	SP30L	Q9HAJ7	0.54104	0.803155	0.94535
PGM2.18330.7	Phosphoglucomutase-2	PGM2	Q96G03	0.54104	0.803155	0.91798
DOT1L.12692.56	Histone-lysine N-methyltransferase, H3 lysine-79 specific	DOT1L	Q8TEK3	0.54719	0.808007	1.1502
CSNK2A1.5224.20	Casein kinase II subunit alpha	CSK21	P68400	0.54718	0.808007	1.1378
OSTF1.19118.47	Osteoclast-stimulating factor 1	OSTF1	Q92882	0.54719	0.808007	1.1112
TMEM190.10442.1	Transmembrane protein 190	TM190	Q8WZ59	0.54716	0.808007	1.0949
BRF1.19596.18	Transcription factor IIIB 90 kDa subunit	BRF-1	Q92994	0.5472	0.808007	1.0872
PTEN.3831.21	Phosphatidylinositol 3,4,5-trisphosphate 3-phosphatase and dual-specificity protein phosphatase PTEN	pTEN	P60484	0.54717	0.808007	1.0652
CDK2.CCNA2.3357.67	Cyclin-dependent kinase 2:Cyclin-A2 complex	CDK2/cyclin A	P24941|P20248	0.54719	0.808007	1.0545
NDUFB11.7747.47	NADH dehydrogenase [ubiquinone] 1 beta subcomplex subunit 11, mitochondrial	NDUBB	Q9NX14	0.54719	0.808007	1.0504
POLD4.19159.9	DNA polymerase delta subunit 4	DNA polymerase subunit delta 4	Q9HCU8	0.54719	0.808007	1.0164
MAEA.21477.105	Macrophage erythroblast attacher	MAEA	Q7L5Y9	0.54719	0.808007	1.0149
DTNA.24701.21	Dystrobrevin alpha	DTNA	Q9Y4J8	0.54716	0.808007	1.0116
AURKB.3346.72	Aurora kinase B	AURKB	Q96GD4	0.54718	0.808007	1.0077
DSCC1.23679.43	Sister chromatid cohesion protein DCC1	DCC1	Q9BVC3	0.54712	0.808007	1.0075
DUSP19.20984.142	Dual specificity protein phosphatase 19	DUS19	Q8WTR2	0.54715	0.808007	1.0067
TLK1.22414.127	Serine/threonine-protein kinase tousled-like 1	TLK1	Q9UKI8	0.5472	0.808007	1.0029
CDKN2C.12521.3	Cyclin-dependent kinase 4 inhibitor C	CDN2C	P42773	0.54714	0.808007	1.0015
ERO1B.7994.41	ERO1-like protein beta	ERO1B	Q86YB8	0.54719	0.808007	0.99739
ARMC5.8785.1	Armadillo repeat-containing protein 5:Armadillo Repeat Domain 5	ARMC5:ARM 5	Q96C12	0.54718	0.808007	0.98913
FGF17.3494.71	Fibroblast growth factor 17	FGF-17	O60258	0.5472	0.808007	0.98876
NoneX.6102.2	Fc_MOUSE	Fc_MOUSE	Q99LC4	0.5472	0.808007	0.98613
CCDC134.5587.3	Coiled-coil domain-containing protein 134	CC134	Q9H6E4	0.54718	0.808007	0.97977
USP12.WDR48.21751.6	USP12/WDR48 Complex	USP12/WDR48 Complex	O75317|Q8TAF3	0.54718	0.808007	0.96129
KRT7.11383.41	Keratin, type II cytoskeletal 7	Keratin 7	P08729	0.5472	0.808007	0.95901
LETMD1.5751.14	LETM1 domain-containing protein 1	HCCR-1	Q6P1Q0	0.54719	0.808007	0.95833
NoneX.10522.167	Fc_MOUSE	Fc_MOUSE	Q99LC4	0.54716	0.808007	0.94286
TBC1D5.9960.2	TBC1 domain family member 5	TBCD5	Q92609	0.5504	0.808137	1.4071
PCDH8.6280.11	Protocadherin-8	PCDH8	O95206	0.5504	0.808137	1.3616
SBDS.3866.7	Ribosome maturation protein SBDS	SBDS	Q9Y3A5	0.5504	0.808137	1.2732
CAMK2N2.21281.13	Calcium/calmodulin-dependent protein kinase II inhibitor 2	CK2N2	Q96S95	0.5504	0.808137	1.1818
MGP.6520.87	Matrix Gla protein	MGP	P08493	0.5504	0.808137	1.1076
POLE3.19170.25	DNA polymerase epsilon subunit 3	DPOE3	Q9NRF9	0.5504	0.808137	1.0818
ARHGDIA.6454.38	Rho GDP-dissociation inhibitor 1	Rho-GDIa	P52565	0.5504	0.808137	1.06
RABL3.23312.16	Rab-like protein 3	RABL3	Q5HYI8	0.5504	0.808137	1.0564
LDLRAP1.18183.3	Low density lipoprotein receptor adapter protein 1	ARH	Q5SW96	0.5504	0.808137	1.0539
HEBP1.18225.13	Heme-binding protein 1	HEBP1	Q9NRV9	0.5504	0.808137	1.0522
PVRIG.6464.40	Transmembrane protein PVRIG	PVRIG	Q6DKI7	0.5504	0.808137	1.0508
C3.2683.1	Complement C3b, inactivated	iC3b	P01024	0.5504	0.808137	1.0357
MADCAM1.11258.41	Mucosal addressin cell adhesion molecule 1	MAdCAM-1	Q13477	0.5504	0.808137	1.0278
IRF6.9999.1	Interferon regulatory factor 6	IRF6	O14896	0.5504	0.808137	1.0274
HYPK.23617.15	Huntingtin-interacting protein K	HYPK	Q9NX55	0.5504	0.808137	1.0257
MYCT1.13541.1	Myc target protein 1	MYCT1	Q8N699	0.5504	0.808137	1.0134
GDA.12667.2	Guanine deaminase	GUAD	Q9Y2T3	0.5504	0.808137	1.0044
RPE.12646.2	Ribulose-phosphate 3-epimerase	RPE	Q96AT9	0.5504	0.808137	0.99818
COL11A2.11278.4	Collagen alpha-2(XI) chain	COL11A2	P13942	0.5504	0.808137	0.97809
METAP1.3210.1	Methionine aminopeptidase 1	METAP1	P53582	0.5504	0.808137	0.97267
CD14.8969.49	Monocyte differentiation antigen CD14	CD14	P08571	0.5504	0.808137	0.94405
ATP13A1.13659.36	Manganese-transporting ATPase 13A1	AT131	Q9HD20	0.5504	0.808137	0.94129
QDPR.11257.1	Dihydropteridine reductase	DHPR	P09417	0.5504	0.808137	0.92999
COL23A1.4543.65	Collagen alpha-1(XXIII) chain	CONA1	Q86Y22	0.5504	0.808137	0.92576
S100A12.5852.6	Protein S100-A12	S100A12	P80511	0.5504	0.808137	0.83204
CPNE1.5346.24	Copine-1:Ca2+-dependent membrane-targeting module domains 1 and 2	CPNE1:C2, 1 and 2	Q99829	0.5504	0.808137	0.81695
VPS25.18189.12	Vacuolar protein-sorting-associated protein 25	VPS25	Q9BRG1	0.5504	0.808137	0.81272
LOXL2.6504.65	Lysyl oxidase homolog 2	Lysyl oxidase-like protein 2	Q9Y4K0	0.55337	0.808955	1.8162
PTPN9.12633.3	Tyrosine-protein phosphatase non-receptor type 9	PTN9	P43378	0.55337	0.808955	1.2872
NAALAD2.7986.98	N-acetylated-alpha-linked acidic dipeptidase 2	NALD2	Q9Y3Q0	0.55337	0.808955	1.0831
ADGRE2.4546.27	Adhesion G protein-coupled receptor E2	EMR2	Q9UHX3	0.55338	0.808955	1.0723
APAF1.13583.19	Apoptotic protease-activating factor 1	Apaf-1	O14727	0.55338	0.808955	1.0504
PDE6H.20393.10	Retinal cone rhodopsin-sensitive cGMP 3',5'-cyclic phosphodiesterase subunit gamma	CNCG	Q13956	0.55338	0.808955	1.0405
LRRC32.7551.33	Leucine-rich repeat-containing protein 32	LRC32	Q14392	0.55338	0.808955	1.0396
PRRG1.9008.6	Transmembrane gamma-carboxyglutamic acid protein 1:Pro-form, Extracellular domain	TMG1:Pro-form, ECD	O14668	0.55333	0.808955	1.0377
TGFBR2.5133.17	TGF-beta receptor type-2	TGF-b R II	P37173	0.55338	0.808955	1.0347
TSTA3.12657.2	GDP-L-fucose synthase	FCL	Q13630	0.55336	0.808955	1.032
SENP1.21715.40	Sentrin-specific protease 1	SENP1	Q9P0U3	0.55335	0.808955	1.0272
SSR1.8106.15	Translocon-associated protein subunit alpha	SSRA	P43307	0.55333	0.808955	1.0099
MMADHC.21814.13	Methylmalonic aciduria and homocystinuria type D protein, mitochondrial	MMAD	Q9H3L0	0.55337	0.808955	1.0037
TPSG1.3404.51	Tryptase gamma	TPSG1	Q9NRR2	0.55336	0.808955	0.99235
BLOC1S5.19116.1	Biogenesis of lysosome-related organelles complex 1 subunit 5	MUTED	Q8TDH9	0.55337	0.808955	0.991
CHIA.16591.71	Acidic mammalian chitinase	CHIA	Q9BZP6	0.55336	0.808955	0.94398
ENOX1.12933.17	Ecto-NOX disulfide-thiol exchanger 1	ENOX1	Q8TC92	0.55333	0.808955	0.94234
DNAJC30.7866.11	DnaJ homolog subfamily C member 30	DJC30	Q96LL9	0.55337	0.808955	0.9295
FOLH1.5478.50	Glutamate carboxypeptidase 2	PSMA	Q04609	0.55338	0.808955	0.89349
SUB1.19236.24	Activated RNA polymerase II transcriptional coactivator p15	TCP4	P53999	0.55338	0.808955	0.84774
ISCU.7201.5	Iron-sulfur cluster assembly enzyme ISCU, mitochondrial	ISCU	Q9H1K1	0.55337	0.808955	0.80759
IL18.5661.15	Interleukin-18	IL-18	Q14116	0.56276	0.816031	1.599
RNF114.9957.9	E3 ubiquitin-protein ligase RNF114	RN114	Q9Y508	0.56276	0.816031	1.4089
SPHK1.4294.16	Sphingosine kinase 1	Sphingosine kinase 1	Q9NYA1	0.55959	0.816031	1.3208
MGAT5.21813.171	Alpha-1,6-mannosylglycoprotein 6-beta-N-acetylglucosaminyltransferase A	MGT5A	Q09328	0.56276	0.816031	1.1993
RAB11B.20086.5	Ras-related protein Rab-11B	RB11B	Q15907	0.56276	0.816031	1.1537
ABHD14A.5715.4	Protein ABHD14A	ABHEA	Q9BUJ0	0.56276	0.816031	1.1455
ARL3.12571.14	ADP-ribosylation factor-like protein 3	ARL3	P36405	0.56276	0.816031	1.1173
NPLOC4.12993.21	Nuclear protein localization protein 4 homolog	NPL4	Q8TAT6	0.56276	0.816031	1.1068
METTL3.24956.1	N6-adenosine-methyltransferase 70 kDa subunit	MTA70	Q86U44	0.56276	0.816031	1.1064
ADGRG1.18893.26	Adhesion G-protein coupled receptor G1	GPR56	Q9Y653	0.56276	0.816031	1.1024
FCGR3B.3311.27	Low affinity immunoglobulin gamma Fc region receptor III-B	FCG3B	O75015	0.56276	0.816031	1.0848
PANK3.12658.72	Pantothenate kinase 3	PANK3	Q9H999	0.56276	0.816031	1.0774
PSMA6.3860.7	Proteasome subunit alpha type-6	PSA6	P60900	0.56276	0.816031	1.0686
SPDEF.10012.5	SAM pointed domain-containing Ets transcription factor	SPDEF	O95238	0.56276	0.816031	1.0666
RBP7.14208.3	Retinoid-binding protein 7	RET7	Q96R05	0.56276	0.816031	1.0617
UCK1.23364.3	Uridine-cytidine kinase 1	UCK1	Q9HA47	0.56276	0.816031	1.0589
GNAI3.12650.43	Guanine nucleotide-binding protein G(k) subunit alpha	GNAI3	P08754	0.55958	0.816031	1.0563
TLNRD1.21172.11	Mesoderm development candidate 1	MESD1	Q9H1K6	0.55959	0.816031	1.0516
TAGLN3.17775.8	Transgelin-3	TAGL3	Q9UI15	0.56276	0.816031	1.0488
ALKAL2.6284.7	ALK and LTK ligand 2	F150B	Q6UX46	0.56276	0.816031	1.0442
RARRES1.8398.277	Retinoic acid receptor responder protein 1	RAR-responsive protein TIG1	P49788	0.56276	0.816031	1.0402
APOE.5312.49	Apolipoprotein E (isoform E2)	Apo E2	P02649	0.56276	0.816031	1.0252
RCN3.16858.384	Reticulocalbin-3	RCN3	Q96D15	0.55959	0.816031	1.0237
NonHuman.8482.39	Nigrin b_SAMNI	NIGB_SAMNI	P33183	0.55958	0.816031	1.0013
NoneX.9508.104	Fc_MOUSE	Fc_MOUSE	Q99LC4	0.56276	0.816031	1.0006
KIR2DL2.7773.20	Killer cell immunoglobulin-like receptor 2DL2	KI2L2	P43627	0.55958	0.816031	0.99739
IL1RAPL2.5082.51	X-linked interleukin-1 receptor accessory protein-like 2	IL-1 sR9	Q9NP60	0.55958	0.816031	0.99199
CSTF1.24055.44	Cleavage stimulation factor 50 kDa subunit	CSTF1	Q05048	0.55958	0.816031	0.97386
DLK1.8380.244	Protein delta homolog 1:Cytoplasmic domain	DLK1:CD	P80370	0.55958	0.816031	0.97353
NonCleavable.4666.232	No protein	No Protein		0.56276	0.816031	0.9571
AGRN.15483.377	Agrin	Agrin	O00468	0.56276	0.816031	0.95317
CHST15.4469.78	Carbohydrate sulfotransferase 15	ST4S6	Q7LFX5	0.56276	0.816031	0.91753
GSTM3.9748.31	Glutathione S-transferase Mu 3	GSTM3-3	P21266	0.55959	0.816031	0.91596
ESD.4984.83	S-formylglutathione hydrolase	Esterase D	P10768	0.56276	0.816031	0.89439
HNRNPAB.4450.26	Heterogeneous nuclear ribonucleoprotein A/B	hnRNP A/B	Q99729	0.56276	0.816031	0.87399
BCDIN3D.21115.48	Pre-miRNA 5'-monophosphate methyltransferase	BN3D2	Q7Z5W3	0.56276	0.816031	0.85719
H2BC21.14143.8	Histone H2B type 2-E	H2B2E	Q16778	0.56276	0.816031	0.84041
FGR.3810.50	Tyrosine-protein kinase Fgr	FGR	P09769	0.56276	0.816031	0.83865
LEPR.5400.52	Leptin receptor, soluble	sLeptin R	P48357	0.56276	0.816031	0.82927
ELK4.22128.8	ETS domain-containing protein Elk-4	ELK4	P28324	0.56584	0.81796	1.1422
PRPF6.9581.4	Pre-mRNA-processing factor 6:region 2	PRP6:region 2	O94906	0.56583	0.81796	1.0814
SPINK7.10974.20	Serine protease inhibitor Kazal-type 7	ISK7	P58062	0.56583	0.81796	1.0746
SMIM3.23578.6	Small integral membrane protein 3	SMIM3	Q9BZL3	0.5658	0.81796	1.0519
MXRA8.7002.1	Matrix-remodeling-associated protein 8:Cytoplasmic domain	MXRA8:CD	Q9BRK3	0.56583	0.81796	1.0501
ATG5.12597.68	Autophagy protein 5	Autophagy protein 5	Q9H1Y0	0.56584	0.81796	1.0217
EPS8L3.24931.9	Epidermal growth factor receptor kinase substrate 8-like protein 3	ES8L3	Q8TE67	0.56579	0.81796	1.0157
None.24957.6	Espin	ESPN	B1AK53	0.56583	0.81796	1.0112
ACTN4.25057.2	Alpha-actinin-4	ACTN4	O43707	0.56584	0.81796	1.0107
IL1R2.5666.64	Interleukin-1 receptor type 2	IL-1 sRII	P27930	0.56578	0.81796	1.0067
KLF4.17850.42	Krueppel-like factor 4	KLF4	O43474	0.56583	0.81796	0.99254
SFTA2.10580.14	Surfactant-associated protein 2	SFTA2	Q6UW10	0.56581	0.81796	0.98967
CLEC2A.10953.14	C-type lectin domain family 2 member A	CLC2A	Q6UVW9	0.5658	0.81796	0.98404
NoneX.6365.62	Fc_MOUSE	Fc_MOUSE	Q99LC4	0.5658	0.81796	0.98069
COL20A1.8804.39	Collagen alpha-1(XX) chain	COKA1	Q9P218	0.56576	0.81796	0.8835
CPA4.9267.2	Carboxypeptidase A4	CBPA4	Q9UI42	0.57524	0.822056	1.5299
MYOC.16558.2	Myocilin	MYOC	Q99972	0.57524	0.822056	1.5006
KBTBD11.25285.14	Kelch repeat and BTB domain-containing protein 11	KBTBB	O94819	0.57524	0.822056	1.3633
LANCL1.13986.6	LanC-like protein 1	LANC1	O43813	0.57524	0.822056	1.3486
TPMT.11218.84	Thiopurine S-methyltransferase	TPMT	P51580	0.57524	0.822056	1.2107
RAB21.17514.48	Ras-related protein Rab-21	RAB21	Q9UL25	0.57524	0.822056	1.1966
HNRNPK.19333.4	Heterogeneous nuclear ribonucleoprotein K	hnRNP K	P61978	0.57524	0.822056	1.1844
EIF5A2.11355.10	Eukaryotic translation initiation factor 5A-2	IF5A2	Q9GZV4	0.57524	0.822056	1.136
MPZL2.9372.157	Myelin protein zero-like protein 2	MPZL2	O60487	0.57211	0.822056	1.11
SNX16.23408.1	Sorting nexin 16	Sorting nexin 16	P57768	0.57524	0.822056	1.1081
RBBP4.15331.47	Histone-binding protein RBBP4	RBBP4	Q09028	0.57524	0.822056	1.0954
RAD23A.10058.1	UV excision repair protein RAD23 homolog A	RD23A	P54725	0.57524	0.822056	1.0927
TRABD.11262.39	TraB domain-containing protein	TRABD	Q9H4I3	0.57213	0.822056	1.0838
ENPP2.16892.23	Ectonucleotide pyrophosphatase/phosphodiesterase family member 2	ENPP2	Q13822	0.57524	0.822056	1.0823
ERP44.6064.4	Endoplasmic reticulum resident protein 44	TXNDC4	Q9BS26	0.57524	0.822056	1.0803
NoneX.9804.11	Fc_MOUSE	Fc_MOUSE	Q99LC4	0.57209	0.822056	1.0766
COLEC12.5457.5	Collectin-12	COLEC12	Q5KU26	0.57524	0.822056	1.0681
PPARA.12954.71	Peroxisome proliferator-activated receptor alpha	PPARa	Q07869	0.57524	0.822056	1.066
DPP4.15460.9	Dipeptidyl peptidase 4	CD26	P27487	0.57213	0.822056	1.0592
GALNT2.5764.4	Polypeptide N-acetylgalactosaminyltransferase 2	GALT2	Q10471	0.57208	0.822056	1.0545
NoneX.6389.57	Fc_MOUSE	Fc_MOUSE	Q99LC4	0.57524	0.822056	1.0531
SH3BGRL3.17490.4	SH3 domain-binding glutamic acid-rich-like protein 3	SH3BGRL3-like protein	Q9H299	0.57524	0.822056	1.0496
AKAP7.18399.1	A-kinase anchor protein 7 isoforms alpha and beta	AKA7A	O43687	0.57524	0.822056	1.0425
BMP8B.15668.19	Bone morphogenetic protein 8B	BMP-8	P34820	0.57212	0.822056	1.0353
ST8SIA6.6930.95	Alpha-2,8-sialyltransferase 8F	SIA8F	P61647	0.57211	0.822056	1.0349
MOB4.19332.1	MOB-like protein phocein	MOBL3	Q9Y3A3	0.57524	0.822056	1.0313
ADK.19207.119	Adenosine kinase	ADK	P55263	0.57524	0.822056	1.0225
BICDL1.11158.40	Bicaudal D-related protein 1	BICR1	Q6ZP65	0.57208	0.822056	1.014
RABL6.25276.32	Rab-like protein 6	RABL6	Q3YEC7	0.57524	0.822056	1.013
TRDMT1.12635.9	tRNA (cytosine(38)-C(5))-methyltransferase	TRDMT	O14717	0.57213	0.822056	1.0121
GREM2.5598.3	Gremlin-2	GREM2	Q9H772	0.57212	0.822056	1.0108
IL31.10455.196	Interleukin-31	IL-31	Q6EBC2	0.57212	0.822056	1.0076
LECT2.5970.61	Leukocyte cell-derived chemotaxin-2	LECT2	O14960	0.57524	0.822056	1.0068
PTPRH.11988.24	Receptor-type tyrosine-protein phosphatase H	PTPRH	Q9HD43	0.57207	0.822056	1.0063
NoneX.9389.12	Fc_MOUSE	Fc_MOUSE	Q99LC4	0.57211	0.822056	0.99437
UBE2R2.19824.3	Ubiquitin-conjugating enzyme E2 R2	UB2R2	Q712K3	0.57212	0.822056	0.99406
ITSN1.14070.56	Intersectin-1	ITSN1	Q15811	0.57524	0.822056	0.99062
TIAL1.19131.184	Nucleolysin TIAR	TIAR	Q01085	0.57524	0.822056	0.98729
NPPB.16751.15	Natriuretic peptides B	BNP	P16860	0.57208	0.822056	0.98375
RAB32.17778.19	Ras-related protein Rab-32	RAB32	Q13637	0.57524	0.822056	0.98217
KAT2A.19797.4	Histone acetyltransferase KAT2A	GCNL2	Q92830	0.57524	0.822056	0.97985
ZNF23.11565.58	Zinc finger protein 23	ZNF23	P17027	0.57204	0.822056	0.97512
PABPC5.22523.4	Polyadenylate-binding protein 5	PABP5	Q96DU9	0.57213	0.822056	0.97484
NoneX.9067.152	Fc_MOUSE	Fc_MOUSE	Q99LC4	0.57212	0.822056	0.96565
NELFA.24222.10	Negative elongation factor A	NELFA	Q9H3P2	0.57524	0.822056	0.94545
EGLN2.24674.22	Egl nine homolog 2	EGLN2	Q96KS0	0.57524	0.822056	0.94532
PDP1.22005.8	[Pyruvate dehydrogenase [acetyl-transferring]]-phosphatase 1, mitochondrial	PDP1	Q9P0J1	0.57213	0.822056	0.93671
TXLNA.9065.28	Alpha-taxilin	TXLNA	P40222	0.57524	0.822056	0.92437
GPD1L.12420.10	Glycerol-3-phosphate dehydrogenase 1-like protein	GPD1L	Q8N335	0.57524	0.822056	0.91855
HOXC11.22474.28	Homeobox protein Hox-C11	HXC11	O43248	0.57211	0.822056	0.91316
MAZ.13436.54	Myc-associated zinc finger protein	MAZ	P56270	0.57211	0.822056	0.86437
H2AW.14144.3	Histone H2A type 3	H2A3	Q7L7L0	0.57524	0.822056	0.86295
MAP2K1.2864.2	Dual specificity mitogen-activated protein kinase kinase 1	MEK1	Q02750	0.57524	0.822056	0.85116
ATP5PO.9202.309	ATP synthase subunit O, mitochondrial	ATPO	P48047	0.57524	0.822056	0.80701
TCEA3.23547.21	Transcription elongation factor A protein 3	TCEA3	O75764	0.57524	0.822056	0.78451
DLL1.5349.69	Delta-like protein 1	DLL1	O00548	0.57524	0.822056	0.75834
MAD2L1.15313.28	Mitotic spindle assembly checkpoint protein MAD2A	MD2L1	Q13257	0.57844	0.823942	1.2392
TTC32.20440.36	Tetratricopeptide repeat protein 32	TTC32	Q5I0X7	0.57838	0.823942	1.1166
NGDN.22512.18	Neuroguidin	NGDN	Q8NEJ9	0.57844	0.823942	1.0515
BUD31.20401.19	Protein BUD31 homolog	BUD31	P41223	0.57844	0.823942	1.029
GZMB.4133.54	Granzyme B	Granzyme B	P10144	0.57839	0.823942	1.0048
RGS16.21255.2	Regulator of G-protein signaling 16	RGS16	O15492	0.57842	0.823942	1.0013
LCTL.10890.135	Lactase-like protein	LCTL	Q6UWM7	0.57844	0.823942	1.0012
NoneX.8595.75	Fc_MOUSE	Fc_MOUSE	Q99LC4	0.5784	0.823942	0.9999
DDI1.23648.36	Protein DDI1 homolog 1	DDI1	Q8WTU0	0.57838	0.823942	0.99919
NoneX.8377.87	Fc_MOUSE	Fc_MOUSE	Q99LC4	0.57843	0.823942	0.99654
LYSMD3.10563.13	LysM and putative peptidoglycan-binding domain-containing protein 3	LYSM3	Q7Z3D4	0.57837	0.823942	0.98643
NFKBIB.17387.27	NF-kappa-B inhibitor beta	IKB-beta	Q15653	0.57834	0.823942	0.98281
IL1F10.17356.34	Interleukin-1 family member 10	IL1FA	Q8WWZ1	0.57839	0.823942	0.97903
RAB37.23282.19	Ras-related protein Rab-37	RAB37	Q96AX2	0.57843	0.823942	0.93504
PRDX5.5017.19	Peroxiredoxin-5, mitochondrial	Peroxiredoxin-5	P30044	0.57843	0.823942	0.93239
PELI1.22421.79	E3 ubiquitin-protein ligase pellino homolog 1	PELI1	Q96FA3	0.57843	0.823942	0.92843
RNPEP.12386.11	Aminopeptidase B	AMPB	Q9H4A4	0.58786	0.82944	1.4986
THBS3.8982.65	Thrombospondin-3	TSP3	P49746	0.58786	0.82944	1.3623
PAWR.9565.6	PRKC apoptosis WT1 regulator protein	PAWR	Q96IZ0	0.58786	0.82944	1.2942
JAG1.5092.51	Protein jagged-1:Extracellular domain	JAG1:ECD	P78504	0.58786	0.82944	1.2669
RPP40.25422.58	Ribonuclease P protein subunit p40	RPP40	O75818	0.58786	0.82944	1.2133
MAGI2.14066.49	Membrane-associated guanylate kinase, WW and PDZ domain-containing protein 2	MAGI2	Q86UL8	0.58786	0.82944	1.1717
RPL5.20999.12	60S ribosomal protein L5	RL5	P46777	0.58786	0.82944	1.1693
LGALS3.3066.12	Galectin-3	Galectin-3	P17931	0.58786	0.82944	1.1214
AACS.21515.61	Acetoacetyl-CoA synthetase	AACS	Q86V21	0.58786	0.82944	1.1086
WNT7A.4889.82	Protein Wnt-7a	WNT7A	O00755	0.58473	0.82944	1.1069
OAT.20237.38	Ornithine aminotransferase, mitochondrial	OAT	P04181	0.58786	0.82944	1.0883
IFIT2.9853.3	Interferon-induced protein with tetratricopeptide repeats 2	IFIT2	P09913	0.58786	0.82944	1.086
NEUROG3.25938.13	Neurogenin-3	NGN3	Q9Y4Z2	0.58786	0.82944	1.0842
TCN1.11232.46	Transcobalamin-1	Holo-TC I	P20061	0.58479	0.82944	1.058
CRTC3.25901.3	CREB-regulated transcription coactivator 3	CRTC3	Q6UUV7	0.58479	0.82944	1.0572
KLK13.3200.49	Kallikrein-13	kallikrein 13	Q9UKR3	0.58786	0.82944	1.0478
C1QA.C1QB.C1QC.2753.2	Complement C1q subcomponent	C1q	P02745|P02746|P02747	0.58786	0.82944	1.0444
VSTM2L.6549.60	V-set and transmembrane domain-containing protein 2-like protein	VTM2L	Q96N03	0.58473	0.82944	1.0292
KLRC3.7795.14	NKG2-E type II integral membrane protein:Isoform H, Cytoplasmic domain	NKG2E:CD	Q07444	0.58479	0.82944	1.0217
TNFRSF19.5131.15	Tumor necrosis factor receptor superfamily member 19	TAJ	Q9NS68	0.58786	0.82944	1.0131
CDCP1.8589.13	CUB domain-containing protein 1	CDCP1	Q9H5V8	0.58786	0.82944	1.0037
OSCAR.7116.31	Osteoclast-associated immunoglobulin-like receptor	OSCAR	Q8IYS5	0.58473	0.82944	0.99918
GBA3.21592.8	Cytosolic beta-glucosidase	GBA3	Q9H227	0.58786	0.82944	0.9976
H2AC1.22402.12	Histone H2A type 1-A	H2A1A	Q96QV6	0.58786	0.82944	0.99521
GDF3.16755.195	Growth/differentiation factor 3	GDF-3	Q9NR23	0.58477	0.82944	0.99385
BIRC7.15412.40	Baculoviral IAP repeat-containing protein 7	KIAP	Q96CA5	0.58469	0.82944	0.99131
IP6K1.22404.4	Inositol hexakisphosphate kinase 1	IP6K1	Q92551	0.58786	0.82944	0.99115
KCTD1.23308.31	BTB/POZ domain-containing protein KCTD1	KCTD1	Q719H9	0.58786	0.82944	0.99087
TAPBP.12378.71	Tapasin	TPSN	O15533	0.58479	0.82944	0.98465
IL1B.3037.62	Interleukin-1 beta	IL-1b	P01584	0.58786	0.82944	0.98462
CUL3.10045.47	Cullin-3	CUL3	Q13618	0.58786	0.82944	0.98145
HAVCR2.7152.5	Hepatitis A virus cellular receptor 2	TIMD3	Q8TDQ0	0.58786	0.82944	0.97565
NoneX.10660.33	Fc_MOUSE	Fc_MOUSE	Q99LC4	0.58477	0.82944	0.95955
DYRK3.4359.87	Dual specificity tyrosine-phosphorylation-regulated kinase 3	DYRK3	O43781	0.58477	0.82944	0.95779
Spuriomer.4666.199	No protein	No Protein		0.58786	0.82944	0.95697
TLR4.LY96.3647.49	Toll-like receptor 4:Lymphocyte antigen 96 complex	TLR4:MD-2 complex	O00206|Q9Y6Y9	0.58786	0.82944	0.94948
APBB2.12761.12	Amyloid beta A4 precursor protein-binding family B member 2:Phosphotyrosine Interaction Domain 2	APBB2:PID 2	Q92870	0.58477	0.82944	0.94408
CES1.7182.1	Liver carboxylesterase 1	carboxylesterase, liver	P23141	0.58786	0.82944	0.9419
ST6GALNAC2.7823.22	Alpha-N-acetylgalactosaminide alpha-2,6-sialyltransferase 2	SIA7B	Q9UJ37	0.58786	0.82944	0.9352
WBP1L.9532.5	WW domain binding protein 1-like	WBP1L	Q9NX94	0.58477	0.82944	0.92832
PRCP.5722.78	Lysosomal Pro-X carboxypeptidase	Prolylcarboxypeptidase	P42785	0.58786	0.82944	0.91679
H2BC21.22974.25	Histone H2B type 2-E	H2B2E	Q16778	0.58786	0.82944	0.90726
GSTM4.18895.54	Glutathione S-transferase Mu 4	GSTM4	Q03013	0.58786	0.82944	0.89057
RLN2.6621.10	Prorelaxin H2	REL2	P04090	0.58786	0.82944	0.8683
UBE2G1.17158.17	Ubiquitin-conjugating enzyme E2 G1	UB2G1	P62253	0.58786	0.82944	0.83502
HMGB1.2524.56	High mobility group protein B1	HMG-1	P09429	0.58786	0.82944	0.71374
ACADM.17333.20	Medium-chain specific acyl-CoA dehydrogenase, mitochondrial	ACADM	P11310	0.58786	0.82944	0.68711
NXT1.9942.2	NTF2-related export protein 1	NXT1	Q9UKK6	0.59117	0.830766	1.1627
CUZD1.7943.16	CUB and zona pellucida-like domain-containing protein 1	CUZD1	Q86UP6	0.59115	0.830766	1.1344
APBB1.12822.34	Amyloid beta A4 precursor protein-binding family B member 1:Phosphotyrosine Interaction Domain 1	APBB1:PID 1	O00213	0.59117	0.830766	1.1025
SLBP.24648.8	Histone RNA hairpin-binding protein	SLBP	Q14493	0.59116	0.830766	1.0961
TSR2.20388.8	Pre-rRNA-processing protein TSR2 homolog	TSR2	Q969E8	0.59116	0.830766	1.0835
CHEK1.2853.68	Serine/threonine-protein kinase Chk1	CHK1	O14757	0.59114	0.830766	1.0811
ARTN.2939.10	Artemin	Artemin	Q5T4W7	0.59117	0.830766	1.0738
TNFAIP3.14009.65	Tumor necrosis factor alpha-induced protein 3	TNFAIP3	P21580	0.59117	0.830766	1.0485
LGR4.16304.6	Leucine-rich repeat-containing G-protein coupled receptor 4	LGR4	Q9BXB1	0.59114	0.830766	1.0327
PCDHAC1.7193.98	Protocadherin alpha-C1	PCDC1	Q9H158	0.59116	0.830766	1.0322
HOXA11.22375.15	Homeobox protein Hox-A11	HXA11	P31270	0.59117	0.830766	1.0193
MTX2.8839.4	Metaxin-2	Metaxin-2	O75431	0.59113	0.830766	1.0091
INSL3.5723.4	Insulin-like 3	INSL3	P51460	0.59117	0.830766	1.0052
NoneX.9122.8	Fc_MOUSE	Fc_MOUSE	Q99LC4	0.59114	0.830766	0.99039
UCN3.10756.34	Urocortin-3	UCN3	Q969E3	0.59115	0.830766	0.98971
PPP1R8.13039.1	Nuclear inhibitor of protein phosphatase 1	PP1R8	Q12972	0.59116	0.830766	0.98388
EMC8.17770.42	ER membrane protein complex subunit 8	EMC8	O43402	0.59117	0.830766	0.98112
TAFA3.7839.99	Protein FAM19A3	F19A3	Q7Z5A8	0.59116	0.830766	0.95725
MSX2.23301.2	MSX-2	MSX-2	P35548	0.59115	0.830766	0.94317
PROK2.10754.113	Prokineticin-2	Prokineticin-2	Q9HC23	0.59115	0.830766	0.92458
SNX8.6925.26	Sorting nexin-8	SNX8	Q9Y5X2	0.59758	0.835975	1.5756
PACSIN3.14674.63	Protein kinase C and casein kinase substrate in neurons protein 3	PACN3	Q9UKS6	0.6006	0.835975	1.2913
SIRPB2.5669.26	Signal-regulatory protein beta-2	SIRB2	Q5JXA9	0.6006	0.835975	1.2104
NAP1L1.13636.20	Nucleosome assembly protein 1-like 1	NP1L1	P55209	0.6006	0.835975	1.1259
EIF1B.12701.1	Eukaryotic translation initiation factor 1b	EIF1B	O60739	0.6006	0.835975	1.1233
TMEM8B.12742.160	Transmembrane protein 8B	TMM8B	A6NDV4	0.59758	0.835975	1.1131
NCMAP.14614.41	Noncompact myelin-associated protein	CA130	Q5T1S8	0.6006	0.835975	1.1122
APOL1.9506.10	Apolipoprotein L1	Apo L1	O14791	0.6006	0.835975	1.0993
C12orf76.23228.2	Uncharacterized protein C12orf76	CL076	Q8N812	0.59758	0.835975	1.0753
CNTNAP5.9044.1	Contactin-associated protein-like 5	CNTP5	Q8WYK1	0.59758	0.835975	1.0666
ARMC8.25247.12	Armadillo repeat-containing protein 8	ARMC8	Q8IUR7	0.6006	0.835975	1.0576
NAPG.17773.26	Gamma-soluble NSF attachment protein	SNAG	Q99747	0.59758	0.835975	1.0499
CD164L2.6915.2	CD164 sialomucin-like 2 protein	C16L2	Q6UWJ8	0.59756	0.835975	1.0489
LYPLAL1.12428.2	Lysophospholipase-like protein 1	LYPL1	Q5VWZ2	0.59758	0.835975	1.0463
CD38.7174.15	ADP-ribosyl cyclase/cyclic ADP-ribose hydrolase 1	CD38	P28907	0.6006	0.835975	1.0333
B3GALT5.20593.10	Beta-1,3-galactosyltransferase 5	B3GT5	Q9Y2C3	0.6006	0.835975	1.0326
NoneX.7817.36	Fc_MOUSE	Fc_MOUSE	Q99LC4	0.59756	0.835975	1.0295
GNG11.18282.1	Guanine nucleotide-binding protein G(I)/G(S)/G(O) subunit gamma-11	GBG11	P61952	0.59758	0.835975	1.0252
MTUS2.24710.1	Microtubule-associated tumor suppressor candidate 2	MTUS2	Q5JR59	0.59756	0.835975	1.0224
FNDC8.23365.7	Fibronectin type III domain-containing protein 8	FNDC8	Q8TC99	0.59756	0.835975	1.0188
BST2.8832.55	Bone marrow stromal antigen 2	BST-2	Q10589	0.59745	0.835975	1.0173
DNAJC4.8016.19	DnaJ homolog subfamily C member 4:N-term	DNJC4:N-term	Q9NNZ3	0.59754	0.835975	1.0165
NoneX.10034.16	Fc_MOUSE	Fc_MOUSE	Q99LC4	0.6006	0.835975	1.0142
SND1.24416.20	Staphylococcal nuclease domain-containing protein 1	SND1	Q7KZF4	0.6006	0.835975	1.0133
USP1.WDR48.21759.23	UBP1/WDR48 Complex	UBP1/WDR48 Complex	O94782|Q8TAF3	0.59754	0.835975	1.0097
TCAP.22800.24	Telethonin	TELT	O15273	0.59756	0.835975	1.0061
DNM2.11572.4	Dynamin-2	DYN2	P50570	0.6006	0.835975	1.0053
OCIAD1.3635.76	OCIA domain-containing protein 1	OCAD1	Q9NX40	0.6006	0.835975	0.99576
NoneX.9373.405	Fc_MOUSE	Fc_MOUSE	Q99LC4	0.59753	0.835975	0.99215
CBLC.22417.10	E3 ubiquitin-protein ligase CBL-C	CBLC	Q9ULV8	0.59756	0.835975	0.98486
MYC.10362.35	Myc proto-oncogene protein	c-Myc	P01106	0.59751	0.835975	0.98203
CDX1.22104.39	Homeobox protein CDX-1	CDX1	P47902	0.59749	0.835975	0.97723
MAGOH.21008.113	Protein mago nashi homolog	MGN	P61326	0.59758	0.835975	0.97447
SUMO3.14623.26	Small ubiquitin-related modifier 3	SUMO3	P55854	0.6006	0.835975	0.9571
MUL1.9315.16	Mitochondrial ubiquitin ligase activator of NFKB 1:Mitochindrial intermembrane domain	MUL1:MIMD	Q969V5	0.59758	0.835975	0.95134
HDHD3.19482.11	Haloacid dehalogenase-like hydrolase domain-containing protein 3	HDHD3	Q9BSH5	0.6006	0.835975	0.9394
GLYAT.19506.6	Glycine N-acyltransferase	GLYAT	Q6IB77	0.6006	0.835975	0.93399
ST3GAL2.6281.51	CMP-N-acetylneuraminate-beta-galactosamide-alpha-2,3-sialyltransferase 2	SIA4B	Q16842	0.6006	0.835975	0.92995
AGT.3484.60	Angiotensinogen	Angiotensinogen	P01019	0.6006	0.835975	0.92621
PARK7.19523.215	Protein DJ-1	PARK7	Q99497	0.6006	0.835975	0.92463
GSTM5.18212.43	Glutathione S-transferase Mu 5	GSTM5-5	P46439	0.6006	0.835975	0.90082
USP21.12681.63	Ubiquitin carboxyl-terminal hydrolase 21	UBP21	Q9UK80	0.6006	0.835975	0.88191
TIMM13.23621.326	Mitochondrial import inner membrane translocase subunit Tim13	TIM13	Q9Y5L4	0.6006	0.835975	0.86553
NoneX.12590.67	Fc_MOUSE	Fc_MOUSE	Q99LC4	0.59758	0.835975	0.85376
PNKP.13657.2	Bifunctional polynucleotide phosphatase/kinase	PNKP	Q96T60	0.6006	0.835975	0.85322
PCP4L1.20434.23	Purkinje cell protein 4-like protein 1	PC4L1	A6NKN8	0.6006	0.835975	0.80593
PC.13990.1	Pyruvate carboxylase, mitochondrial	pyruvate carboxylase	P11498	0.6006	0.835975	0.78045
PSMC3.23665.35	26S protease regulatory subunit 6A	PRS6A	P17980	0.6006	0.835975	0.6903
TMUB1.25255.4	Transmembrane and ubiquitin-like domain-containing protein 1	TMUB1	Q9BVT8	0.60402	0.837921	1.1286
SIGIRR.8326.63	Single Ig IL-1-related receptor	SIGIRR	Q6IA17	0.60402	0.837921	1.0405
SHCBP1L.24892.8	Testicular spindle-associated protein SHCBP1L	SHP1L	Q9BZQ2	0.60398	0.837921	1.0131
NPIPB3.9954.2	Nuclear pore complex-interacting protein family member B3	NPPL3	Q92617	0.60401	0.837921	1.0129
IL7.4140.3	Interleukin-7	IL-7	P13232	0.60401	0.837921	1.0079
TGFB1.21925.15	Transforming growth factor beta-1	TGF-b1	P01137	0.60401	0.837921	1.0061
NTF3.4145.58	Neurotrophin-3	Neurotrophin-3	P20783	0.60393	0.837921	1.0051
CRH.5614.44	Corticoliberin	CRH	P06850	0.604	0.837921	0.99608
NoneX.8015.144	Fc_MOUSE	Fc_MOUSE	Q99LC4	0.604	0.837921	0.98503
KCTD15.23263.9	BTB/POZ domain-containing protein KCTD15	KCD15	Q96SI1	0.60393	0.837921	0.98426
PIK3R1.8863.3	Phosphatidylinositol 3-kinase regulatory subunit alpha	P85A	P27986	0.60403	0.837921	0.98013
KIR3DL3.7944.1	Killer cell immunoglobulin-like receptor 3DL3:Extracellular domain	KI3L3:ECD	Q8N743	0.60394	0.837921	0.97936
ZNF264.9993.11	Zinc finger protein 264	ZN264	O43296	0.60403	0.837921	0.97924
HSPA1L.12041.33	Heat shock 70 kDa protein 1-like	HS71L	P34931	0.604	0.837921	0.95864
KRT5.11177.16	Keratin, type II cytoskeletal 5	K2C5	P13647	0.60403	0.837921	0.95362
PSG2.6405.74	Pregnancy-specific beta-1-glycoprotein 2	PSG2	P11465	0.60402	0.837921	0.94248
SULT4A1.8357.43	Sulfotransferase 4A1	ST4A1	Q9BR01	0.60403	0.837921	0.83079
GLP1R.20581.42	Glucagon-like peptide 1 receptor:Extracellular domain	GLP1R:ECD	P43220	0.6105	0.842501	2.7768
HLA.G.19636.23	HLA class I histocompatibility antigen, alpha chain G	HLA-G	P17693	0.61346	0.842501	1.5277
LCN2.2836.68	Neutrophil gelatinase-associated lipocalin	Lipocalin 2	P80188	0.61346	0.842501	1.4901
CACNB4.11130.158	Voltage-dependent L-type calcium channel subunit beta-4	CACB4	O00305	0.61346	0.842501	1.3815
SNX5.18327.6	Sorting nexin-5	SNX5	Q9Y5X3	0.61346	0.842501	1.2145
EPHA2.4834.61	Ephrin type-A receptor 2	Epithelial cell kinase	P29317	0.61346	0.842501	1.1959
FLI1.21971.47	Friend leukemia integration 1 transcription factor	FLI1	Q01543	0.61346	0.842501	1.182
GRPEL1.7113.1	GrpE protein homolog 1, mitochondrial	GRPE1	Q9HAV7	0.61346	0.842501	1.1815
EPS15L1.4212.5	Epidermal growth factor receptor substrate 15-like 1	EP15R	Q9UBC2	0.61346	0.842501	1.1364
GALE.11457.53	UDP-glucose 4-epimerase	GALE	Q14376	0.61346	0.842501	1.1284
RAB7A.23915.18	Ras-related protein Rab-7	Rab-7	P51149	0.61346	0.842501	1.1267
GIPC1.22970.8	PDZ domain-containing protein GIPC1	GIPC1	O14908	0.61346	0.842501	1.1216
ACVRL1.16318.12	Serine/threonine-protein kinase receptor R3	ALK-1	P37023	0.61049	0.842501	1.1064
ADGRE5.2822.56	CD97 antigen	CD97	P48960	0.61346	0.842501	1.0898
PIN4.12718.43	Peptidyl-prolyl cis-trans isomerase NIMA-interacting 4	PIN4	Q9Y237	0.61346	0.842501	1.0799
RAN.4282.3	GTP-binding nuclear protein Ran	RAN	P62826	0.61346	0.842501	1.0625
GGCT.21889.2	Uncharacterized protein C7orf24	CG024	O75223	0.61346	0.842501	1.0604
SPHK2.4468.21	Sphingosine kinase 2	SPHK2	Q9NRA0	0.61346	0.842501	1.0498
CHMP1A.18224.11	Charged multivesicular body protein 1a	CHM1A	Q9HD42	0.61346	0.842501	1.0495
KCNIP3.10513.13	Calsenilin	CSEN	Q9Y2W7	0.61046	0.842501	1.0476
CCDC9.25116.11	Coiled-coil domain-containing protein 9	CCDC9	Q9Y3X0	0.61346	0.842501	1.0339
PTGDS.10514.5	Prostaglandin-H2 D-isomerase	PGD2 synthase	P41222	0.61346	0.842501	1.0328
ZBTB16.22034.61	Zinc finger and BTB domain-containing protein 16	ZBT16	Q05516	0.61346	0.842501	1.0297
GSTT2B.11273.176	Glutathione S-transferase theta-2B	GSTT2	P0CG30	0.61048	0.842501	1.0264
HS3ST3A1.8268.98	Heparan sulfate glucosamine 3-O-sulfotransferase 3A1	HS3SA	Q9Y663	0.61346	0.842501	1.0233
RBP4.15633.6	Retinol-binding protein 4	RBP	P02753	0.61346	0.842501	1.0228
CCL28.2890.59	C-C motif chemokine 28	CCL28	Q9NRJ3	0.61346	0.842501	1.0102
NRGN.18303.39	Neurogranin	NEUG	Q92686	0.61346	0.842501	0.99672
FGF3.7894.155	Fibroblast growth factor 3	FGF-3	P11487	0.61047	0.842501	0.98078
SEC13.14689.3	Protein SEC13 homolog	SEC13	P55735	0.61346	0.842501	0.9802
NonCleavable.4666.236	No protein	No Protein		0.61346	0.842501	0.97961
C10orf105.11220.53	Uncharacterized protein C10orf105	CJ105	Q8TEF2	0.61049	0.842501	0.97442
CDH4.20589.5	Cadherin-4	CADH4	P55283	0.61049	0.842501	0.96917
ARHGAP26.24937.7	Rho GTPase-activating protein 26	RHG26	Q9UNA1	0.61049	0.842501	0.96605
PTK2B.11395.5	Protein-tyrosine kinase 2-beta:4.1 protein, ezrin, radixin, moesin domain	FAK2:FERM	Q14289	0.61049	0.842501	0.9583
OSBPL9.16899.59	Oxysterol-binding protein-related protein 9	OSBL9	Q96SU4	0.61346	0.842501	0.95712
SERPINB8.19130.81	Serpin B8	SPB8	P50452	0.61346	0.842501	0.95329
KHK.21856.59	Ketohexokinase	KHK	P50053	0.61346	0.842501	0.94946
SNX17.12845.18	Sorting nexin-17	SNX17	Q15036	0.61346	0.842501	0.9471
AFP.5792.8	alpha-Fetoprotein	AFP	P02771	0.61049	0.842501	0.94684
VPS26A.19293.6	Vacuolar protein sorting-associated protein 26A	VP26A	O75436	0.61346	0.842501	0.94478
ASNS.23694.3	Asparagine synthetase	ASNS	P08243	0.61049	0.842501	0.93918
PLBD2.6536.54	Putative phospholipase B-like 2	LAML2	Q8NHP8	0.61346	0.842501	0.93023
SUMO4.22045.8	Small ubiquitin-related modifier 4	SUMO4	Q6EEV6	0.61346	0.842501	0.92838
RBM19.11468.15	Probable RNA-binding protein 19	RBM19	Q9Y4C8	0.6105	0.842501	0.92649
ERGIC1.23372.112	Endoplasmic reticulum-Golgi intermediate compartment protein 1	ERGI1	Q969X5	0.61346	0.842501	0.92459
STX3.7186.111	Syntaxin-3	STX3	Q13277	0.61346	0.842501	0.91206
UBE2I.2877.3	SUMO-conjugating enzyme UBC9	UBC9	P63279	0.61346	0.842501	0.89617
GLO1.9883.29	Lactoylglutathione lyase	Glyoxalase I	Q04760	0.61346	0.842501	0.89428
NABP1.20454.24	SOSS complex subunit B2	SOSB2	Q96AH0	0.61346	0.842501	0.85945
KYAT3.12682.5	Kynurenine--oxoglutarate transaminase 3	KAT3	Q6YP21	0.61346	0.842501	0.81353
CUL4B.13743.56	Cullin-4B	CUL4B	Q13620	0.61701	0.84407	1.3374
FAM160B1.25081.6	Protein FAM160B1	F16B1	Q5W0V3	0.61701	0.84407	1.0949
NonBiotin.4666.223	No protein	No Protein		0.61619	0.84407	1.0746
SIGLEC12.10037.98	Sialic acid-binding Ig-like lectin 12:Ig-like V-type 2 domain, Isoform long	SIG12:Ig-like V-type 2	Q96PQ1	0.61695	0.84407	1.0587
RBM17.17391.10	Splicing factor 45	SPF45	Q96I25	0.61701	0.84407	1.0513
A1CF.12423.38	APOBEC1 complementation factor	A1CF	Q9NQ94	0.61701	0.84407	1.0401
SNTN.21009.28	Sentan	SNTAN	A6NMZ2	0.61698	0.84407	1.0388
SLC27A2.9045.3	Very long-chain acyl-CoA synthetase	S27A2	O14975	0.61698	0.84407	1.0361
KLRF1.7756.37	Killer cell lectin-like receptor subfamily F member 1	KLRF1	Q9NZS2	0.61689	0.84407	1.0219
DCLK3.7826.1	Serine/threonine-protein kinase DCLK3	DCLK3	Q9C098	0.61697	0.84407	1.0152
CTNNB1.8418.30	Catenin beta-1	b-Catenin	P35222	0.61701	0.84407	1.0032
FDCSP.17346.61	Follicular dendritic cell secreted peptide	FDSCP	Q8NFU4	0.61696	0.84407	1.0025
TGIF2LX.21164.83	Homeobox protein TGIF2LX	TF2LX	Q8IUE1	0.617	0.84407	1.0018
ZDHHC14.11677.17	Probable palmitoyltransferase ZDHHC14	ZDH14	Q8IZN3	0.61695	0.84407	1.0016
TNFRSF4.3730.81	Tumor necrosis factor receptor superfamily member 4	TNR4	P43489	0.61699	0.84407	1.001
BMX.3414.40	Cytoplasmic tyrosine-protein kinase BMX	BMX	P51813	0.61698	0.84407	1.0007
SUN3.8852.10	SUN domain-containing protein 3	SUN3	Q8TAQ9	0.61701	0.84407	1.0001
DYNLRB2.17827.53	Dynein light chain roadblock-type 2	DLRB2	Q8TF09	0.61698	0.84407	0.99787
LXN.20592.8	Latexin	LXN	Q9BS40	0.61701	0.84407	0.95438
CSNK2B.11330.15	Casein kinase II subunit beta	CSK2B	P67870	0.61698	0.84407	0.94808
TNNT2.5315.22	Troponin T, cardiac muscle	Troponin T	P45379	0.62354	0.847544	2.87
UGDH.17755.5	UDP-glucose 6-dehydrogenase	UGDH	O60701	0.62644	0.847544	1.4842
NMRAL1.13988.67	NmrA-like family domain-containing protein 1	NMRL1	Q9HBL8	0.62644	0.847544	1.3512
RBFOX1.22074.35	Ataxin-2-binding protein 1	Ataxin-2-binding protein 1	Q9NWB1	0.62354	0.847544	1.3021
RANBP3.14037.18	Ran-binding protein 3	RANB3	Q9H6Z4	0.62644	0.847544	1.2802
DLK1.6496.60	Protein delta homolog 1:Extracellular domain	DLK1:ECD	P80370	0.62644	0.847544	1.2672
ACBD6.10075.75	Acyl-CoA-binding domain-containing protein 6	ACBD6	Q9BR61	0.62644	0.847544	1.2646
NDP.21911.17	Norrin	NDP	Q00604	0.62644	0.847544	1.2044
NT5DC1.25438.288	5'-nucleotidase domain-containing protein 1	NT5D1	Q5TFE4	0.62644	0.847544	1.1949
GIPC2.20921.1	PDZ domain-containing protein GIPC2	GIPC2	Q8TF65	0.62644	0.847544	1.1639
RAB5C.14287.6	Ras-related protein Rab-5C	RAB5C	P51148	0.62644	0.847544	1.1503
GRB2.5464.52	Growth factor receptor-bound protein 2	GRB2 adapter protein	P62993	0.62644	0.847544	1.1329
NoneX.9491.13	Fc_MOUSE	Fc_MOUSE	Q99LC4	0.62644	0.847544	1.1264
APOD.4712.28	Apolipoprotein D	Apo D	P05090	0.62644	0.847544	1.1029
SMN1.23290.3	Survival motor neuron protein	SMN	Q16637	0.62644	0.847544	1.0937
GOLPH3L.23542.8	Golgi phosphoprotein 3-like	GLP3L	Q9H4A5	0.62644	0.847544	1.0814
AGO1.15312.14	Protein argonaute-1	AGO1	Q9UL18	0.62644	0.847544	1.0768
SYT17.9110.2	Synaptotagmin-17	SYT17	Q9BSW7	0.62644	0.847544	1.0757
ZC4H2.21117.18	Zinc finger C4H2 domain-containing protein	ZC4H2	Q9NQZ6	0.62354	0.847544	1.0756
PACSIN2.25048.30	Protein kinase C and casein kinase substrate in neurons protein 2	PACN2	Q9UNF0	0.62644	0.847544	1.074
POU6F1.21194.39	POU domain, class 6, transcription factor 1	PO6F1	Q14863	0.62644	0.847544	1.0662
ALKBH3.18401.18	Alpha-ketoglutarate-dependent dioxygenase alkB homolog 3	ALKB3	Q96Q83	0.62644	0.847544	1.0654
NMRK2.20998.19	Nicotinamide riboside kinase 2; Short=NRK 2; Short=NmR-K 2; EC=2.7.1.22	NRK2	Q9NPI5	0.62354	0.847544	1.0612
SRM.21647.9	Spermidine synthase	SPEE	P19623	0.62644	0.847544	1.0462
DDIT4.17817.22	DNA damage-inducible transcript 4 protein	DDIT4	Q9NX09	0.62354	0.847544	1.0449
NoneX.8259.25	Fc_MOUSE	Fc_MOUSE	Q99LC4	0.6235	0.847544	1.0372
NGF.5801.72	beta-nerve growth factor	b-NGF	P01138	0.62352	0.847544	1.0323
CCN6.5927.4	WNT1-inducible-signaling pathway protein 3	WISP-3	O95389	0.62353	0.847544	1.0274
ATP1B1.13392.13	Sodium/potassium-transporting ATPase subunit beta-1	AT1B1	P05026	0.62354	0.847544	1.0269
SPINT3.7926.13	Kunitz-type protease inhibitor 3	SPIT3	P49223	0.62354	0.847544	1.026
KLK3.4330.4	Prostate-specific antigen	PSA	P07288	0.62351	0.847544	1.0198
LRRFIP2.25479.8	Leucine-rich repeat flightless-interacting protein 2	LRRF2	Q9Y608	0.62644	0.847544	1.0108
RORC.11827.7	Nuclear receptor ROR-gamma	RORG	P51449	0.6235	0.847544	0.997
PEBP1.4276.10	Phosphatidylethanolamine-binding protein 1	prostatic binding protein	P30086	0.62644	0.847544	0.9931
CD2AP.21961.14	CD2-associated protein	CD2AP	Q9Y5K6	0.62354	0.847544	0.98943
CRYGA.24449.11	Gamma-crystallin A	CRGA	P11844	0.62354	0.847544	0.98862
NoneX.10659.49	Fc_MOUSE	Fc_MOUSE	Q99LC4	0.62348	0.847544	0.9858
ACRV1.10507.166	Acrosomal protein SP-10	sperm protein 10	P26436	0.62343	0.847544	0.98223
SORBS3.12976.49	Vinexin b	Vinexin b	O60504	0.62644	0.847544	0.98028
CCPG1.8889.5	Cell cycle progression protein 1	CCPG1	Q9ULG6	0.62644	0.847544	0.97997
NAAA.3173.49	N-acylethanolamine-hydrolyzing acid amidase	ASAHL	Q02083	0.62354	0.847544	0.97506
NATD1.18261.34	Protein NATD1	NATD1	Q8N6N6	0.62352	0.847544	0.97395
H2BC12.22403.13	Histone H2B type 1-K	H2B1K	O60814	0.62644	0.847544	0.96792
CRLF1.14747.9	Cytokine receptor-like factor 1	CRLF1	O75462	0.62354	0.847544	0.96556
RB1.5024.67	Retinoblastoma-associated protein	Rb	P06400	0.62352	0.847544	0.96012
TDGF1.5810.25	Teratocarcinoma-derived growth factor 1	Cripto	P13385	0.62644	0.847544	0.95773
TOLLIP.13963.7	Toll-interacting protein	tollip	Q9H0E2	0.62644	0.847544	0.93524
VNN2.7012.35	Vascular non-inflammatory molecule 2	VNN2	O95498	0.62644	0.847544	0.93418
PRKCZ.2645.54	Protein kinase C zeta type	PKC-Z	Q05513	0.62644	0.847544	0.93369
MRPL2.19132.1	39S ribosomal protein L2, mitochondrial	RM02	Q5T653	0.62354	0.847544	0.91622
CDC42.9840.2	Cell division control protein 42 homolog	Cdc42Hs	P60953	0.62644	0.847544	0.90494
ETS2.12350.86	Protein C-ets-2	ETS2	P15036	0.62644	0.847544	0.88997
PDGFB.4149.8	Platelet-derived growth factor subunit B	PDGF-BB	P01127	0.62354	0.847544	0.88846
GPR37.21495.134	Prosaposin receptor GPR37	GPR37	O15354	0.62644	0.847544	0.87981
BLOC1S1.23246.67	Biogenesis of lysosome-related organelles complex 1 subunit 1	BL1S1	P78537	0.62644	0.847544	0.83349
STX1A.19553.14	Syntaxin-1A	STX1a	Q16623	0.62644	0.847544	0.81171
TIMM10.25215.1	Mitochondrial import inner membrane translocase subunit Tim10	TIM10	P62072	0.62354	0.847544	0.70266
NKD2.22514.12	Protein naked cuticle homolog 2	NKD2	Q969F2	0.63011	0.850539	1.0847
OSM.2693.20	Oncostatin-M	OSM	P13725	0.63011	0.850539	1.0533
CEBPE.21208.163	CCAAT/enhancer-binding protein epsilon	CEBPE	Q15744	0.63008	0.850539	1.0074
GEMIN6.21614.2	Gem-associated protein 6	GEMI6	Q8WXD5	0.63011	0.850539	0.99998
DCP1B.12715.30	mRNA-decapping enzyme 1B	DCP1B	Q8IZD4	0.63009	0.850539	0.99824
ACVRL1.2969.11	Serine/threonine-protein kinase receptor R3	ALK-1	P37023	0.6301	0.850539	0.99792
FUT2.9121.28	Galactoside 2-alpha-L-fucosyltransferase 2	FUT2	Q10981	0.63007	0.850539	0.99094
KIF22.12734.112	Kinesin-like protein KIF22	KIF22	Q14807	0.63011	0.850539	0.96853
COPE.19310.81	Coatomer subunit epsilon	COPE	O14579	0.6301	0.850539	0.96718
PITX3.22387.26	Pituitary homeobox 3	PITX3	O75364	0.63009	0.850539	0.94566
HACL1.23645.49	2-hydroxyacyl-CoA lyase 1	HACL1	Q9UJ83	0.63006	0.850539	0.94435
MFNG.5605.77	Beta-1,3-N-acetylglucosaminyltransferase manic fringe	MFNG	O00587	0.6301	0.850539	0.90239
ADSS1.13998.26	Adenylosuccinate synthetase isozyme 1	PURA1	Q8N142	0.63953	0.855513	1.5096
GALK1.11448.34	Galactokinase	GALK1	P51570	0.63953	0.855513	1.2751
SARS1.18178.13	Serine--tRNA ligase, cytoplasmic	SYSC	P49591	0.63953	0.855513	1.2491
TBL2.11227.31	Transducin beta-like protein 2	TBL2	Q9Y4P3	0.6367	0.855513	1.1796
ZFAND3.21875.31	AN1-type zinc finger protein 3	ZFAN3	Q9H8U3	0.6367	0.855513	1.1597
RPS25.23243.120	40S ribosomal protein S25	RS25	P62851	0.63953	0.855513	1.1576
STK24.12617.2	Serine/threonine-protein kinase 24	STK24	Q9Y6E0	0.63953	0.855513	1.1526
POR.2731.29	NADPH--cytochrome P450 reductase	NADPH-P450 Oxidoreductase	P16435	0.63953	0.855513	1.1476
GET3.13620.10	ATPase ASNA1	ASNA	O43681	0.63953	0.855513	1.124
EIF4A2.22984.10	Eukaryotic initiation factor 4A-II	IF4A2	Q14240	0.63953	0.855513	1.1142
GMPR2.19446.1	GMP reductase 2	GMPR2	Q9P2T1	0.63953	0.855513	1.1026
GUSB.15562.24	Beta-glucuronidase	BGLR	P08236	0.63953	0.855513	1.0939
CLIC1.5013.2	Chloride intracellular channel protein 1	NCC27	O00299	0.63953	0.855513	1.0855
MYBPC3.21579.35	Myosin-binding protein C, cardiac-type	MYPC3	Q14896	0.63667	0.855513	1.0663
IL10RA.9768.5	Interleukin-10 receptor subunit alpha:Cytoplasmic domain	IL-10 Ra:CD	Q13651	0.6367	0.855513	1.0513
LRP2.10618.190	Low-density lipoprotein receptor-related protein 2	megalin	P98164	0.63953	0.855513	1.0449
CNTN1.2974.61	Contactin-1	contactin-1	Q12860	0.63953	0.855513	1.044
IL17C.9255.5	Interleukin-17C	IL-17C	Q9P0M4	0.63669	0.855513	1.0368
CCM2.12347.29	Cerebral cavernous malformations 2 protein	CCM2	Q9BSQ5	0.63953	0.855513	1.0355
BTD.9269.7	Biotinidase	Biotinidase	P43251	0.63953	0.855513	1.0273
MZF1.14662.6	Myeloid zinc finger 1	MZF1	P28698	0.63669	0.855513	1.0251
NET1.14260.112	Neuroepithelial cell-transforming gene 1 protein	ARHG8	Q7Z628	0.6363	0.855513	1.02021
MTMR7.24493.10	Myotubularin-related protein 7	MTMR7	Q9Y216	0.63953	0.855513	1.0196
NUDT16L1.12497.29	Tudor-interacting repair regulator protein	SDOS	Q9BRJ7	0.63953	0.855513	1.0167
NoneX.6070.11	Fc_MOUSE	Fc_MOUSE	Q99LC4	0.6367	0.855513	1.0152
MAP2K6.17175.5	Dual specificity mitogen-activated protein kinase kinase 6	MP2K6	P52564	0.6367	0.855513	1.0112
None.23335.31	Protein FAM229A	F229A	H3BQW9	0.63667	0.855513	1.0101
STAC.25125.7	SH3 and cysteine-rich domain-containing protein	STAC	Q99469	0.6367	0.855513	1.0053
SFRP2.7751.121	Secreted frizzled-related protein 2	SARP-1	Q96HF1	0.63668	0.855513	1.0028
MAP1LC3B2.20965.18	Microtubule-associated proteins 1A/1B light chain 3 beta 2	MP3B2	A6NCE7	0.63953	0.855513	1.0003
ITM2C.9523.34	Integral membrane protein 2C:C-term	ITM2C:C-term	Q9NQX7	0.63667	0.855513	0.9946
NoneX.9258.14	Fc_MOUSE	Fc_MOUSE	Q99LC4	0.63665	0.855513	0.99174
GJA8.12711.19	Gap junction alpha-8 protein	CXA8	P48165	0.63667	0.855513	0.99141
CTAG1A.23586.32	Cancer/testis antigen 1B	Cancer/testis antigen 1B	P78358	0.63669	0.855513	0.98715
COQ5.22112.30	2-methoxy-6-polyprenyl-1,4-benzoquinol methylase, mitochondrial	COQ5	Q5HYK3	0.63669	0.855513	0.98628
NEU1.6003.28	Sialidase-1	NEUR1	Q99519	0.6367	0.855513	0.98307
VWA2.7128.9	von Willebrand factor A domain-containing protein 2	VWA2	Q5GFL6	0.6367	0.855513	0.97311
MAN2B2.9251.28	Epididymis-specific alpha-mannosidase	MA2B2	Q9Y2E5	0.63953	0.855513	0.96865
SIRT6.21833.6	silent mating type information regulation 2 homolog	sirtuin	Q8N6T7	0.63953	0.855513	0.96518
PHB2.21217.20	Prohibitin-2	PHB2	Q99623	0.63667	0.855513	0.9576
RIPK1.22549.73	RIP	RIP	Q13546	0.6367	0.855513	0.9355
ETNK2.21379.30	Ethanolamine kinase 2	EKI2	Q9NVF9	0.63953	0.855513	0.90056
REPS2.24944.12	RalBP1-associated Eps domain-containing protein 2	REPS2	Q8NFH8	0.6367	0.855513	0.87223
PABPN1.8921.139	Polyadenylate-binding protein 2	PABP2	Q86U42	0.63953	0.855513	0.855
ICOSLG.5061.27	ICOS ligand	B7-H2	O75144	0.63953	0.855513	0.83644
PID1.23291.18	PTB-containing, cubilin and LRP1-interacting protein	PCLI1	Q7Z2X4	0.63953	0.855513	0.81293
PDHX.18319.7	Pyruvate dehydrogenase protein X component, mitochondrial	ODPX	O00330	0.63953	0.855513	0.76966
SMOC2.15635.4	SPARC-related modular calcium-binding protein 2	SMOC2	Q9H3U7	0.64333	0.856999	1.2102
KAT5.25879.6	Histone acetyltransferase KAT5	KAT5	Q92993	0.64332	0.856999	1.0929
IGHG2.13230.174	Ig gamma-2, Kappa	IgG2, Kappa	P01859	0.64332	0.856999	1.0586
MBLAC2.23520.60	Beta-lactamase-like protein FLJ75971	YE006	Q68D91	0.64331	0.856999	1.0392
NoneX.6967.5	Fc_MOUSE	Fc_MOUSE	Q99LC4	0.64326	0.856999	1.0309
LSM1.17795.176	U6 snRNA-associated Sm-like protein LSm1	LSM1	O15116	0.64333	0.856999	1.0271
HTATIP2.7753.21	Oxidoreductase HTATIP2	HTAI2	Q9BUP3	0.64333	0.856999	1.0204
COX4I2.7850.1	Cytochrome c oxidase subunit 4 isoform 2, mitochondrial	COX42	Q96KJ9	0.64331	0.856999	1.0197
IL20RB.13435.31	Interleukin-20 receptor subunit beta	IL-20 Rb	Q6UXL0	0.6433	0.856999	1.0166
CPA1.23981.172	Carboxypeptidase A1	CBPA1	P15085	0.64331	0.856999	1.0135
FAM92A.24642.21	Protein FAM92A	FA92A	A1XBS5	0.64333	0.856999	1.011
ACLY.12700.9	ATP-citrate synthase	ACLY	P53396	0.6433	0.856999	1.0109
FAM110A.22371.46	Protein FAM110A	F110A	Q9BQ89	0.64333	0.856999	1.0083
DIRAS1.17793.4	GTP-binding protein Di-Ras1	DIRA1	O95057	0.6433	0.856999	1.0018
DUSP23.17326.44	Dual specificity protein phosphatase 23	DUS23	Q9BVJ7	0.64319	0.856999	1.0016
THPO.5947.90	Thrombopoietin	Tpo	P40225	0.64331	0.856999	0.98327
CLN5.8874.53	Ceroid-lipofuscinosis neuronal protein 5:Lumenal domain	CLN5:LD	O75503	0.64333	0.856999	0.98237
CDK2AP1.9450.18	Cyclin-dependent kinase 2-associated protein 1	CDKA1	O14519	0.64331	0.856999	0.97482
CXCL2.22972.26	Gro-beta	Gro-b	P19875	0.64333	0.856999	0.97172
NDUFB4.10677.9	NADH dehydrogenase [ubiquinone] 1 beta subcomplex subunit 4	NDUB4	O95168	0.64331	0.856999	0.95551
TSLP.3010.53	Thymic stromal lymphopoietin	TSLP	Q969D9	0.64332	0.856999	0.9377
NoneX.10837.131	Fc_MOUSE	Fc_MOUSE	Q99LC4	0.64333	0.856999	0.9226
RPS19.19166.15	40S ribosomal protein S19	RS19	P39019	0.65274	0.862	1.2537
GBA.18331.3	Glucosylceramidase	GLCM	P04062	0.65274	0.862	1.1894
TREML1.11147.17	Trem-like transcript 1 protein:immunoreceptor tyrosine-based inhibition motif	TRML1:ITIM	Q86YW5	0.64993	0.862	1.1574
RPL26L1.21583.14	60S ribosomal protein L26-like 1	RL26L	Q9UNX3	0.65274	0.862	1.1554
GRHPR.18295.102	Glyoxylate reductase/hydroxypyruvate reductase	GRHPR	Q9UBQ7	0.65274	0.862	1.1485
EFHD1.19616.100	EF-hand domain-containing protein D1	EFHD1	Q9BUP0	0.65274	0.862	1.1197
ERAP2.8960.3	Endoplasmic reticulum aminopeptidase 2	LRAP	Q6P179	0.64998	0.862	1.1194
RBMS1.22547.17	RNA-binding motif, single-stranded-interacting protein 1	RBMS1	P29558	0.65274	0.862	1.119
PGM1.9173.21	Phosphoglucomutase-1	PGM1	P36871	0.64995	0.862	1.11
TRABD2A.9401.57	Metalloprotease TIKI1	CB089	Q86V40	0.65274	0.862	1.1033
KDM1A.22429.13	Lysine-specific histone demethylase 1A	KDM1A	O60341	0.65274	0.862	1.0948
MRM2.21161.16	rRNA methyltransferase 2, mitochondrial	MRM2	Q9UI43	0.64997	0.862	1.0896
HSDL2.23588.9	Hydroxysteroid dehydrogenase-like protein 2	HSDL2	Q6YN16	0.65274	0.862	1.0757
DEF6.14090.23	Differentially expressed in FDCP 6 homolog	DEFI6	Q9H4E7	0.65274	0.862	1.0708
GZMA.3440.7	Granzyme A	granzyme A	P12544	0.64998	0.862	1.0703
AMMECR1L.18402.1	AMMECR1-like protein	AMERL	Q6DCA0	0.65274	0.862	1.0586
XRCC4.9886.28	DNA repair protein XRCC4	XRCC4	Q13426	0.65274	0.862	1.0584
PIP4K2B.23006.19	Phosphatidylinositol 5-phosphate 4-kinase type-2 beta	PI42B	P78356	0.65274	0.862	1.052
TATDN3.20936.8	Putative deoxyribonuclease TATDN3	TATD3	Q17R31	0.65274	0.862	1.0476
LPIN1.24469.10	Phosphatidate phosphatase LPIN1	LPIN1	Q14693	0.65274	0.862	1.0462
TIMP1.25967.34	Metalloproteinase inhibitor 1	TIMP-1	P01033	0.65274	0.862	1.04
FUNDC1.22149.2	FUN14 domain-containing protein 1	FUND1	Q8IVP5	0.64998	0.862	1.0316
NoneX.9088.20	Fc_MOUSE	Fc_MOUSE	Q99LC4	0.65274	0.862	1.0254
IRAK4.18162.167	Interleukin-1 receptor-associated kinase 4	IRAK4	Q9NWZ3	0.64996	0.862	1.0229
COL15A1.8974.172	Collagen alpha-1(XV) chain	COFA1	P39059	0.65274	0.862	1.0173
GTF2A2.22793.110	Transcription initiation factor IIA subunit 2	T2AG	P52657	0.65274	0.862	1.0171
PRKN.13013.41	E3 ubiquitin-protein ligase parkin	PRKN2	O60260	0.64995	0.862	1.0139
IL2RG.2634.2	Cytokine receptor common subunit gamma	IL-2 sRg	P31785	0.65274	0.862	1.0093
TOMM20.20408.11	Mitochondrial import receptor subunit TOM20 homolog	TOM20	Q15388	0.65274	0.862	1.0089
UBE2G2.9199.6	Ubiquitin-conjugating enzyme E2 G2	UB2G2	P60604	0.65274	0.862	1.0051
MTRF1L.11134.30	Peptide chain release factor 1-like, mitochondrial	RF1ML	Q9UGC7	0.65274	0.862	0.99491
TNFSF11.14061.48	Tumor necrosis factor ligand superfamily member 11	sRANKL	O14788	0.64998	0.862	0.99295
TXNRD3NB.21361.8	Protein TXNRD3NB	TR3N	Q6F5E7	0.64997	0.862	0.99217
CSH1.CSH2.6229.13	Chorionic somatomammotropin hormone	CSH	P0DML2|P0DML3	0.64997	0.862	0.96918
SEMA3A.3222.11	Semaphorin-3A	Semaphorin 3A	Q14563	0.65274	0.862	0.96124
IST1.12434.25	IST1 homolog	K0174	P53990	0.65274	0.862	0.93958
KLF9.22488.17	Krueppel-like factor 9	KLF9	Q13886	0.65274	0.862	0.9364
FKBP1B.11568.2	Peptidyl-prolyl cis-trans isomerase FKBP1B	FKB1B	P68106	0.64997	0.862	0.93069
ERH.11614.29	Enhancer of rudimentary homolog	ERH	P84090	0.65274	0.862	0.92512
RBBP5.13631.1	Retinoblastoma-binding protein 5	RB binding protein 5	Q15291	0.65274	0.862	0.9215
TRIM21.22015.2	E3 ubiquitin-protein ligase TRIM21	RO52	P19474	0.65274	0.862	0.88796
ATP5MF.11539.4	ATP synthase subunit f, mitochondrial	ATPK	P56134	0.65274	0.862	0.8802
HNRNPAB.8894.80	Heterogeneous nuclear ribonucleoprotein A/B	hnRNP A/B	Q99729	0.65274	0.862	0.86658
PFDN5.4271.75	Prefoldin subunit 5	PFD5	Q99471	0.65274	0.862	0.82788
ATP5IF1.19755.38	ATPase inhibitor, mitochondrial	ATIF1	Q9UII2	0.65274	0.862	0.82031
PNPT1.21378.7	Polyribonucleotide nucleotidyltransferase 1, mitochondrial	PNPT1	Q8TCS8	0.65274	0.862	0.73958
SERPINE1.2925.9	Plasminogen activator inhibitor 1	PAI-1	P05121	0.65666	0.864734	3.6626
PLA2G2E.13670.81	Group IIE secretory phospholipase A2	GIIE	Q9NZK7	0.65665	0.864734	1.7446
AKT1.2867.52	RAC-alpha serine/threonine-protein kinase	PKB	P31749	0.65666	0.864734	1.181
LAT.10551.7	Linker for activation of T-cells family member 1	LAT	O43561	0.65664	0.864734	1.0979
CSMD1.9598.23	CUB and sushi domain-containing protein 1	CSMD1	Q96PZ7	0.65665	0.864734	1.0726
C16orf54.12394.53	Transmembrane protein C16orf54	CP054	Q6UWD8	0.6566	0.864734	1.0246
BTN3A3.22950.6	Butyrophilin subfamily 3 member A3	BT3A3	O00478	0.65666	0.864734	1.0236
SOS1.9923.6	Son of sevenless homolog 1	SOS1	Q07889	0.65665	0.864734	1.0225
GDF10.6517.14	Growth/differentiation factor 10	BMP-3b	P55107	0.65663	0.864734	1.0136
FGF18.2761.49	Fibroblast growth factor 18	FGF-18	O76093	0.65664	0.864734	1.0041
BIRC7.15504.39	Baculoviral IAP repeat-containing protein 7 Isoform beta	Livin B	Q96CA5	0.65665	0.864734	0.99445
LCK.3452.17	Tyrosine-protein kinase Lck	LCK	P06239	0.65665	0.864734	0.98772
SCRN3.24923.27	Secernin-3	SCRN3	Q0VDG4	0.65658	0.864734	0.97432
DUSP6.12341.8	Dual specificity protein phosphatase 6	DUS6	Q16828	0.65664	0.864734	0.95896
FLRT1.13739.3	Leucine-rich repeat transmembrane protein FLRT1	FLRT1	Q9NZU1	0.65665	0.864734	0.88185
PNLIPRP2.15471.29	Pancreatic lipase-related protein 2	LIPR2	P54317	0.66336	0.867486	1.3742
ABO.9253.52	Histo-blood group ABO system transferase	BGAT	P16442	0.66605	0.867486	1.3713
UAP1.13580.2	UDP-N-acetylhexosamine pyrophosphorylase	Sperm-associated antigen 2	Q16222	0.66605	0.867486	1.2426
TMEM70.8074.32	Transmembrane protein 70, mitochondrial	TMM70	Q9BUB7	0.66336	0.867486	1.2068
UNC45A.13082.9	Protein unc-45 homolog A	UN45A	Q9H3U1	0.66605	0.867486	1.1656
HNRNPM.12783.29	Heterogeneous nuclear ribonucleoprotein M	HNRPM	P52272	0.66605	0.867486	1.1572
ARHGEF25.13519.112	Rho guanine nucleotide exchange factor 25	ARHGP	Q86VW2	0.66605	0.867486	1.156
C2orf68.23276.14	UPF0561 protein C2orf68	CB068	Q2NKX9	0.66334	0.867486	1.1501
LDHA.15414.316	L-lactate dehydrogenase A chain	LDHA	P00338	0.66605	0.867486	1.1234
TTC9.24474.12	Tetratricopeptide repeat protein 9A	TTC9A	Q92623	0.66605	0.867486	1.1174
RAB13.19282.3	Ras-related protein Rab-13	RAB13	P51153	0.66605	0.867486	1.112
PDCL.20977.2	Phosducin-like protein	PHLP	Q13371	0.66605	0.867486	1.1044
VPS9D1.24900.46	VPS9 domain-containing protein 1	VP9D1	Q9Y2B5	0.66334	0.867486	1.0992
ACADSB.17403.14	Short/branched chain specific acyl-CoA dehydrogenase, mitochondrial	acyl-Coenzyme A dehydrogenase	P45954	0.66336	0.867486	1.0843
PDPK1.4460.8	3-phosphoinositide-dependent protein kinase 1	PDPK1	O15530	0.66605	0.867486	1.0795
PPM1G.21823.5	Protein phosphatase 1G	PPM1G	O15355	0.66605	0.867486	1.0778
PKN2.25948.18	Serine/threonine-protein kinase N2	PKN2	Q16513	0.66605	0.867486	1.0596
HK3.19518.12	Hexokinase-3	HXK3	P52790	0.66605	0.867486	1.0551
TIMP2.2278.61	Metalloproteinase inhibitor 2	TIMP-2	P16035	0.66605	0.867486	1.0535
HSPBP1.21111.49	Hsp70-binding protein 1	HPBP1	Q9NZL4	0.66605	0.867486	1.0422
NCOA2.14045.12	Nuclear receptor coactivator 2	NCOA2	Q15596	0.66337	0.867486	1.0418
PDLIM1.11428.31	PDZ and LIM domain protein 1	PDLI1	O00151	0.66605	0.867486	1.0352
HDHD2.13472.35	Haloacid dehalogenase-like hydrolase domain-containing protein 2	HDHD2	Q9H0R4	0.66605	0.867486	1.0336
TMEM108.10583.1	Transmembrane protein 108	TM108	Q6UXF1	0.66334	0.867486	1.0307
RND1.13574.50	Rho-related GTP-binding protein Rho6	RND1	Q92730	0.66335	0.867486	1.0159
TNFRSF21.5404.53	Tumor necrosis factor receptor superfamily member 21	DR6	O75509	0.66605	0.867486	1.0071
ADAMTS5.3168.8	A disintegrin and metalloproteinase with thrombospondin motifs 5	ADAMTS-5	Q9UNA0	0.66333	0.867486	1.0039
PTK2.4986.59	Focal adhesion kinase 1	FAK1	Q05397	0.66333	0.867486	1.0003
C1orf43.6937.251	Uncharacterized protein C1orf43	CA043	Q9BWL3	0.66335	0.867486	1.0002
TPM4.9863.1	Tropomyosin alpha-4 chain	Tropomyosin 4	P67936	0.66331	0.867486	0.99793
PGRMC2.10506.53	Membrane-associated progesterone receptor component 2	PGRC2	O15173	0.66605	0.867486	0.98778
SATB1.13511.29	DNA-binding protein SATB1	SATB1	Q01826	0.66605	0.867486	0.98721
UBQLN4.12720.71	Ubiquilin-4	UBQL4	Q9NRR5	0.66605	0.867486	0.9831
MXI1.9035.2	MAX-interacting protein 1	MXI1	P50539	0.66336	0.867486	0.98249
FGF8.19570.12	Fibroblast growth factor 8	FGF-8	P55075	0.66331	0.867486	0.98171
GFRA3.2505.49	GDNF family receptor alpha-3	GFRa-3	O60609	0.66605	0.867486	0.97723
TRIML1.24497.8	Probable E3 ubiquitin-protein ligase TRIML1	TRIML	Q8N9V2	0.66336	0.867486	0.97217
B3GAT3.6897.38	Galactosylgalactosylxylosylprotein 3-beta-glucuronosyltransferase 3	B3GA3	O94766	0.66336	0.867486	0.97201
QKI.7253.6	Protein quaking	QKI	Q96PU8	0.66335	0.867486	0.96817
CCN2.2975.19	Connective tissue growth factor	CTGF	P29279	0.66605	0.867486	0.96742
TCP10L3.23544.10	T-complex protein 10A homolog	TCP10	Q12799	0.66605	0.867486	0.96699
ALPL.16926.44	Alkaline phosphatase, tissue-nonspecific isozyme	Alkaline phosphatase, liver	P05186	0.66605	0.867486	0.96521
FSCN1.24226.30	Fascin	Fascin	Q16658	0.66605	0.867486	0.96462
ATP5F1B.4965.27	ATP synthase subunit beta, mitochondrial	ATP synthase beta chain	P06576	0.66337	0.867486	0.9538
PPTC7.22537.5	Protein phosphatase PTC7 homolog	PPTC7	Q8NI37	0.66605	0.867486	0.94666
PRKG1.13067.5	cGMP-dependent protein kinase 1, beta isozyme	KGP1B	Q13976	0.66605	0.867486	0.9464
PLAC8L1.22532.59	PLAC8-like protein 1	PL8L1	A1L4L8	0.66331	0.867486	0.94582
DMRTC2.22369.12	Doublesex- and mab-3-related transcription factor C2	DMRTD	Q8IXT2	0.66605	0.867486	0.94535
TCEAL2.25227.20	Transcription elongation factor A protein-like 2	TCAL2	Q9H3H9	0.66605	0.867486	0.94209
CTNNA1.24426.15	Catenin alpha-1	CTNA1	P35221	0.66605	0.867486	0.94178
KCNIP1.13650.11	Kv channel-interacting protein 1	KCIP1	Q9NZI2	0.66337	0.867486	0.93794
LEFTY2.15503.20	Left-right determination factor 2	Lefty-A	O00292	0.66337	0.867486	0.93618
BCAP31.24485.32	B-cell receptor-associated protein 31	BAP31	P51572	0.66605	0.867486	0.92718
TDO2.9880.33	Tryptophan 2,3-dioxygenase	T23O	P48775	0.66334	0.867486	0.91358
ACOT13.17675.17	Acyl-coenzyme A thioesterase 13	ACO13	Q9NPJ3	0.66605	0.867486	0.9128
THG1L.18215.5	Probable tRNA(His) guanylyltransferase	THG1	Q9NWX6	0.66337	0.867486	0.89806
CCN1.6264.9	Protein CYR61	CYR61	O00622	0.66605	0.867486	0.88891
FAF2.9738.7	FAS-associated factor 2	FAF2	Q96CS3	0.66605	0.867486	0.88829
TRA2B.12373.73	Transformer-2 protein homolog beta	TRA2B	P62995	0.66605	0.867486	0.87382
MYBPC1.7648.9	Myosin-binding protein C, slow-type	MYPC1	Q00872	0.67009	0.869852	2.6395
MCL1.10396.6	Induced myeloid leukemia cell differentiation protein Mcl-1	Mcl-1	Q07820	0.67006	0.869852	1.2608
DENND10.23535.3	Protein FAM45A	FA45A	Q8TCE6	0.6701	0.869852	1.1807
NRP2.6590.54	Neuropilin-2	Neuropilin-2	O60462	0.6701	0.869852	1.1773
BLOC1S2.21184.1	Biogenesis of lysosome-related organelles complex 1 subunit 2	BL1S2	Q6QNY1	0.6701	0.869852	1.1608
NonBiotin.4666.220	No protein	No Protein		0.66987	0.869852	1.079
LRRC74A.8389.8	Leucine-rich repeat-containing protein 74A	CN16B	Q0VAA2	0.6701	0.869852	1.0499
TPH1.21521.17	Tryptophan 5-hydroxylase 1	TPH1	P17752	0.6701	0.869852	1.0354
UBE2D1.19247.1	Ubiquitin-conjugating enzyme E2 D1	UB2D1	P51668	0.67008	0.869852	1.0288
IRF9.12439.67	Interferon regulatory factor 9	ISGF3	Q00978	0.67008	0.869852	1.013
INTS3.11934.9	Integrator complex subunit 3	INT3	Q68E01	0.67004	0.869852	1.0035
NDUFS4.10584.7	NADH dehydrogenase [ubiquinone] iron-sulfur protein 4, mitochondrial	NDUS4	O43181	0.67008	0.869852	0.99968
DEFB108B.5611.56	Beta-defensin 108B	D108B	Q8NET1	0.67008	0.869852	0.99963
DMTN.23650.2	Dematin	Dematin	Q08495	0.67008	0.869852	0.99739
FAM209B.7066.199	Protein FAM209B	F209B	Q5JX69	0.67001	0.869852	0.96526
C4BPB.7155.46	C4b-binding protein beta chain	C4b-binding protein beta chain	P20851	0.6701	0.869852	0.96054
NoneX.10715.5	Fc_MOUSE	Fc_MOUSE	Q99LC4	0.67009	0.869852	0.93023
TOP1.2876.74	DNA topoisomerase 1	Topoisomerase I	P11387	0.6701	0.869852	0.72978
SCP2D1.14175.78	SCP2 sterol-binding domain-containing protein 1	SCP2D	Q9UJQ7	0.67684	0.874888	6.3282
CCN4.13692.154	WNT1-inducible-signaling pathway protein 1	WISP-1	O95388	0.67947	0.874888	1.3676
IL18RAP.10457.3	Interleukin-18 receptor accessory protein	IL-18 Rb	O95256	0.67947	0.874888	1.3026
WFDC8.7147.35	WAP four-disulfide core domain protein 8	WFDC8	Q8IUA0	0.67947	0.874888	1.155
PLXND1.19561.216	Plexin-D1	PLXD1	Q9Y4D7	0.67947	0.874888	1.1489
AIF1.2849.49	Allograft inflammatory factor 1	AIF1	P55008	0.67947	0.874888	1.1467
UBE2Q1.21727.15	Ubiquitin-conjugating enzyme E2 Q1	UB2Q1	Q7Z7E8	0.67947	0.874888	1.1249
MAPK9.15604.18	Mitogen-activated protein kinase 9	JNK2	P45984	0.67947	0.874888	1.1222
SGTA.3868.8	Small glutamine-rich tetratricopeptide repeat-containing protein alpha	SGTA	O43765	0.67947	0.874888	1.1094
MARS1.24425.8	Methionyl-tRNA synthetase, cytoplasmic	SYMC	P56192	0.67947	0.874888	1.1087
EEA1.14043.12	Early endosome antigen 1	EEA1	Q15075	0.67947	0.874888	1.1079
IMPDH2.5250.53	Inosine-5'-monophosphate dehydrogenase 2	IMDH2	P12268	0.67686	0.874888	1.0974
PXYLP1.6079.59	2-phosphoxylose phosphatase 1	ACPL2	Q8TE99	0.67947	0.874888	1.0838
FMR1.7721.81	Fragile X mental retardation protein 1	FMR1	Q06787	0.67947	0.874888	1.0748
OPTC.15430.165	Opticin	OPT	Q9UBM4	0.67947	0.874888	1.0731
UBE2L3.3874.8	Ubiquitin-conjugating enzyme E2 L3	UB2L3	P68036	0.67947	0.874888	1.0669
FAM89B.24638.3	Leucine repeat adapter protein 25	LRA25	Q8N5H3	0.67686	0.874888	1.0645
PPP2R5D.22068.5	Serine/threonine-protein phosphatase 2A 56 kDa regulatory subunit delta isoform	2A5D	Q14738	0.67686	0.874888	1.0616
RNF25.23637.55	E3 ubiquitin-protein ligase RNF25	RNF25	Q96BH1	0.67947	0.874888	1.0433
ARL11.12433.8	ADP-ribosylation factor-like protein 11	ARL11	Q969Q4	0.67947	0.874888	1.0346
FOLR2.15587.20	Folate receptor beta	FOLR2	P14207	0.67947	0.874888	1.0329
NMRK1.16853.5	Nicotinamide riboside kinase 1	NRK1	Q9NWW6	0.67686	0.874888	1.0252
MNAT1.23540.3	CDK-activating kinase assembly factor MAT1	MAT1	P51948	0.67686	0.874888	1.0221
PDYN.19638.9	Dynorphin A (1-17)	Dynorphin A (1-17)	P01213	0.67947	0.874888	1.0221
CGB2.6213.10	Choriogonadotropin subunit beta variant 2	CGB2	Q6NT52	0.67685	0.874888	1.0125
NOTUM.8252.2	Palmitoleoyl-protein carboxylesterase NOTUM	NOTUM	Q6P988	0.67947	0.874888	1.0045
KLRG2.10762.2	Killer cell lectin-like receptor subfamily G member 2:N-term	KLRG2:N-term	A4D1S0	0.6768	0.874888	1.0005
MKNK1.23693.4	MAP kinase-interacting serine/threonine-protein kinase 1	MKNK1	Q9BUB5	0.67947	0.874888	0.99684
LTF.14755.4	Lactotransferrin	Lactoferrin	P02788	0.67679	0.874888	0.99673
COQ10A.21457.141	Coenzyme Q-binding protein COQ10 homolog A, mitochondrial	CQ10A	Q96MF6	0.67685	0.874888	0.99283
STX6.10945.11	Syntaxin-6	Syntaxin-6	O43752	0.67686	0.874888	0.9917
PSPC1.24948.79	Paraspeckle component 1	PSPC1	Q8WXF1	0.67947	0.874888	0.99012
LCNL1.22490.16	Lipocalin-like 1 protein	LCNL1	Q6ZST4	0.67684	0.874888	0.98948
S100A2.11969.5	Protein S100-A2	S100A2	P29034	0.67683	0.874888	0.98687
ITGA11.20181.17	Integrin alpha-11	ITA11	Q9UKX5	0.67682	0.874888	0.98408
NonHuman.7691.11	Phosphoadenosine phosphosulfate reductase_ECOLI	CYSH_ECOLI	P17854	0.67679	0.874888	0.98317
TIMP3.2480.58	Metalloproteinase inhibitor 3	TIMP-3	P35625	0.67947	0.874888	0.98046
TNFRSF10A.4832.75	Tumor necrosis factor receptor superfamily member 10A	TRAIL R1	O00220	0.67947	0.874888	0.98032
NoneX.8761.7	Fc_MOUSE	Fc_MOUSE	Q99LC4	0.67683	0.874888	0.97534
VWA1.6385.63	von Willebrand factor A domain-containing protein 1	VWA1	Q6PCB0	0.67947	0.874888	0.94211
HAPLN1.3196.6	Hyaluronan and proteoglycan link protein 1	HPLN1	P10915	0.67947	0.874888	0.83762
LDLRAD4.9004.24	Low-density lipoprotein receptor class A domain-containing protein 4	CR001	O15165	0.67686	0.874888	0.77433
RHOT1.21752.10	Mitochondrial Rho GTPase 1	MIRO1	Q8IXI2	0.67947	0.874888	0.71182
IGHE.4135.84	Immunoglobulin E	IgE	P01854	0.67947	0.874888	0.69503
S100A4.9750.7	Protein S100-A4	S100A4	P26447	0.68365	0.876728	1.3631
FAM151B.23518.7	Protein FAM151B	F151B	Q6UXP7	0.68364	0.876728	1.0882
ZWILCH.18302.204	Protein zwilch homolog	ZWILC	Q9H900	0.68365	0.876728	1.0836
CD40LG.3534.14	CD40 ligand	CD40 ligand, soluble	P29965	0.68363	0.876728	1.0643
PPIL2.14314.6	Peptidyl-prolyl cis-trans isomerase-like 2	PPIL2	Q13356	0.68364	0.876728	1.0525
FLT3LG.14093.10	Fms-related tyrosine kinase 3 ligand	Flt3 ligand	P49771	0.68365	0.876728	1.0511
COASY.21207.1	Bifunctional coenzyme A synthase	COASY	Q13057	0.68365	0.876728	1.0505
MGA.11587.5	MAX gene-associated protein	MGAP	Q8IWI9	0.68364	0.876728	1.0401
BMP3.16748.1	Bone morphogenetic protein 3	BMP-3	P12645	0.68365	0.876728	1.0242
SPINK8.7962.11	Serine protease inhibitor Kazal-type 8	ISK8	P0C7L1	0.68361	0.876728	1.0213
NoneX.9463.26	Fc_MOUSE	Fc_MOUSE	Q99LC4	0.6836	0.876728	1.0094
PRKAR1B.12479.50	cAMP-dependent protein kinase type I-beta regulatory subunit	KAP1	P31321	0.68364	0.876728	1.0078
KAT2B.12368.18	Histone acetyltransferase KAT2B	PCAF	Q92831	0.68364	0.876728	1.0072
SOST.13101.60	Sclerostin	SOST	Q9BQB4	0.68365	0.876728	1.0035
GAGE12F.20068.61	G antigen 12F	GG12F	P0CL80	0.68362	0.876728	0.99422
TRAPPC13.24314.9	Trafficking protein particle complex subunit 13	TPC13	A5PLN9	0.68365	0.876728	0.99303
DDC.3538.26	Aromatic-L-amino-acid decarboxylase	dopa decarboxylase	P20711	0.68364	0.876728	0.9905
None.21895.36	Interferon lambda-4	IFNL4	K9M1U5	0.68365	0.876728	0.99026
CEACAM4.10910.6	Carcinoembryonic antigen-related cell adhesion molecule 4	CEAM4	O75871	0.68364	0.876728	0.98473
CCL19.4922.13	C-C motif chemokine 19	MIP-3b	Q99731	0.68365	0.876728	0.95339
CDYL2.10752.8	Chromodomain Y-like protein 2	CDYL2	Q8N8U2	0.68362	0.876728	0.93663
NKIRAS1.21317.25	NF-kappa-B inhibitor-interacting Ras-like protein 1	KBRS1	Q9NYS0	0.68365	0.876728	0.86972
SIGLEC14.8248.222	Sialic acid-binding Ig-like lectin 14	SIG14	Q08ET2	0.69298	0.881118	1.4276
TLE5.18396.10	Amino-terminal enhancer of split	AES	Q08117	0.69298	0.881118	1.2128
DAPK3.24261.202	Death-associated protein kinase 3	DAPK3	O43293	0.69046	0.881118	1.2052
SIGLEC5.16792.4	Sialic acid-binding Ig-like lectin 5	Siglec-5	O15389	0.69298	0.881118	1.19
COLGALT1.5638.23	Procollagen galactosyltransferase 1	GT251	Q8NBJ5	0.69298	0.881118	1.143
ANP32B.4194.26	Acidic leucine-rich nuclear phosphoprotein 32 family member B	AN32B	Q92688	0.69298	0.881118	1.1371
MYL9.21817.5	Myosin, light chain 9, regulatory	MYL9	P24844	0.69298	0.881118	1.1159
BAG2.19228.11	BAG family molecular chaperone regulator 2	BAG-2	O95816	0.69298	0.881118	1.0955
VIP.3522.57	Vasoactive Intestinal Peptide	Vasoactive Intestinal Peptide	P01282	0.69298	0.881118	1.0952
FOXP3.22148.135	Forkhead box protein P3	FOXP3	Q9BZS1	0.69298	0.881118	1.0941
TP53.6123.69	Cellular tumor antigen p53	p53	P04637	0.69046	0.881118	1.0771
CD79A.7796.10	B-cell antigen receptor complex-associated protein alpha chain	CD79A	P11912	0.69046	0.881118	1.075
FAM118B.23350.66	Protein FAM118B	F118B	Q9BPY3	0.69298	0.881118	1.0696
MVD.18422.41	Diphosphomevalonate decarboxylase	ERG19	P53602	0.69298	0.881118	1.0635
MSANTD2.25452.16	Myb/SANT-like DNA-binding domain-containing protein 2	MSD2	Q6P1R3	0.69298	0.881118	1.0612
UTS2.6020.52	Urotensin-2	Urotensin-II	O95399	0.69298	0.881118	1.0608
NAA10.17854.33	N-alpha-acetyltransferase 10	NAA10	P41227	0.69298	0.881118	1.053
PDCD1.9227.15	Programmed cell death protein 1	PD-1	Q15116	0.69045	0.881118	1.0515
PLEKHA3.23392.41	Pleckstrin homology domain-containing family A member 3	PKHA3	Q9HB20	0.69298	0.881118	1.043
SERPINA3.4153.11	Alpha-1-antichymotrypsin complex	alpha-1-antichymotrypsin complex	P01011	0.69298	0.881118	1.0414
CXCL5.2979.8	C-X-C motif chemokine 5	ENA-78	P42830	0.69298	0.881118	1.038
ACSS2.25094.9	Acetyl-coenzyme A synthetase, cytoplasmic	ACSA	Q9NR19	0.69298	0.881118	1.0289
FCN1.3613.62	Ficolin-1	FCN1	O00602	0.69046	0.881118	1.023
CTSD.5508.62	Cathepsin D	Cathepsin D	P07339	0.69298	0.881118	1.0224
CFAP300.23213.21	Uncharacterized protein C11orf70	CK070	Q9BRQ4	0.69298	0.881118	1.016
PSME1.5918.5	Proteasome activator complex subunit 1	PSME1	Q06323	0.69298	0.881118	1.0131
MFRP.3685.53	Membrane frizzled-related protein	MFRP	Q9BY79	0.69046	0.881118	1.0114
CD244.5063.12	Natural killer cell receptor 2B4	CD244	Q9BZW8	0.69038	0.881118	1.0104
TMEM119.11110.4	Transmembrane protein 119	TM119	Q4V9L6	0.69042	0.881118	1.0074
LY6D.19784.16	Lymphocyte antigen 6D	LY6D	Q14210	0.69298	0.881118	0.99242
EYS.9365.91	Protein eyes shut homolog	EYS	Q5T1H1	0.69044	0.881118	0.98538
CTSH.8465.52	Cathepsin H	Cathepsin H	P09668	0.69298	0.881118	0.98467
NT5C.12560.9	5'(3')-deoxyribonucleotidase, cytosolic type	NT5C	Q8TCD5	0.69298	0.881118	0.98321
SAT2.12524.18	Diamine acetyltransferase 2	SAT2	Q96F10	0.69298	0.881118	0.97729
CD8B.9310.2	T-cell surface glycoprotein CD8 beta chain	CD8B	P10966	0.69042	0.881118	0.97715
HEY1.24640.63	Hairy/enhancer-of-split related with YRPW motif protein 1	HEY1	Q9Y5J3	0.69045	0.881118	0.97243
GIMAP6.19302.7	GTPase IMAP family member 6	GIMA6	Q6P9H5	0.69044	0.881118	0.96514
AP2A2.13621.31	AP-2 complex subunit alpha-2	AP2A2	O94973	0.69298	0.881118	0.9642
CALCR.20542.47	Calcitonin receptor	CALCR	P30988	0.69298	0.881118	0.94824
MAPK13.5006.71	Mitogen-activated protein kinase 13	MK13	O15264	0.69298	0.881118	0.94556
HES1.22465.43	Transcription factor HES-1	HES1	Q14469	0.69046	0.881118	0.94211
USP5.21524.14	Ubiquitin carboxyl-terminal hydrolase 5	UBP5	P45974	0.69298	0.881118	0.94119
UBC.6172.7	PolyUbiquitin K63-linked	PolyUbiquitin K63	P0CG48	0.69298	0.881118	0.92702
ITM2C.10560.1	Integral membrane protein 2C:N-term	ITM2C:N-term	Q9NQX7	0.6904	0.881118	0.92183
DHH.4389.2	Desert hedgehog protein N-product	DHH	O43323	0.69298	0.881118	0.92102
MET.2837.3	Hepatocyte growth factor receptor	Met	P08581	0.69298	0.881118	0.87196
ANXA7.18244.1	Annexin A7	ANXA7	P20073	0.69298	0.881118	0.78978
SERPINB2.21676.17	PAI-2	PAI-2	P05120	0.6973	0.883566	1.2741
MICA.2730.58	MHC class I polypeptide-related sequence A	MICA	Q29983	0.6973	0.883566	1.2478
NEIL2.21476.43	Endonuclease 8-like 2	NEIL2	Q969S2	0.6973	0.883566	1.219
NonBiotin.3525.1	No protein	No Protein		0.69677	0.883566	1.1291
PDIA4.7146.5	Protein disulfide-isomerase A4	PDIA4	P13667	0.6973	0.883566	1.115
CTRL.9229.9	Chymotrypsin-like protease CTRL-1	CTRL	P40313	0.6973	0.883566	1.0759
BCL6.13640.5	B-cell lymphoma 6 protein	BCL6	P41182	0.69728	0.883566	1.0339
RPS6KB1.15608.5	Ribosomal protein S6 kinase beta-1	KS6B1	P23443	0.6973	0.883566	1.0313
SYF2.19438.68	Pre-mRNA-splicing factor SYF2	SYF2	O95926	0.6973	0.883566	1.0269
PTPN6.4318.12	Tyrosine-protein phosphatase non-receptor type 6	PTP-1C	P29350	0.6973	0.883566	1.0264
CSPG4.8951.162	Chondroitin sulfate proteoglycan 4	CSPG4	Q6UVK1	0.69728	0.883566	1.0261
STUB1.10336.3	E3 ubiquitin-protein ligase CHIP	CHIP	Q9UNE7	0.6973	0.883566	1.0119
ARL8B.8569.147	ADP-ribosylation factor-like protein 8B	ARL8B	Q9NVJ2	0.69728	0.883566	1.0073
NoneX.13409.9	Fc_MOUSE	Fc_MOUSE	Q99LC4	0.69729	0.883566	1.0009
LDHC.9828.86	L-lactate dehydrogenase C chain	LDHC	P07864	0.6973	0.883566	0.98776
NARS2.23658.1	Probable asparagine--tRNA ligase, mitochondrial	SYNM	Q96I59	0.6973	0.883566	0.98485
TCP11.8334.65	T-complex protein 11 homolog	TCP11	Q8WWU5	0.6973	0.883566	0.98339
CPE.6024.68	Carboxypeptidase E	CBPE	P16870	0.69727	0.883566	0.97461
DLX4.11910.27	Homeobox protein DLX-4	DLX4	Q92988	0.6973	0.883566	0.95475
RBM4.23361.20	RNA-binding protein 4	RBM4	Q9BWF3	0.7066	0.889243	1.4007
IL21R.9366.54	Interleukin-21 receptor	IL-21 sR	Q9HBE5	0.7066	0.889243	1.3564
LIN7A.22989.24	Protein lin-7 homolog A	LIN7A	O14910	0.7066	0.889243	1.1541
LDHA.9761.89	L-lactate dehydrogenase A chain	LDHA	P00338	0.7066	0.889243	1.1216
SEPTIN11.12620.3	Septin-11	Septin-11	Q9NVA2	0.7066	0.889243	1.1139
EPHB4.15530.33	Ephrin type-B receptor 4	EphB4	P54760	0.7066	0.889243	1.1001
RBKS.19467.3	Ribokinase	RBSK	Q9H477	0.7066	0.889243	1.0737
UBE2D4.13475.10	Ubiquitin-conjugating enzyme E2 D4	UB2D4	Q9Y2X8	0.7066	0.889243	1.0732
AKT2.14685.17	RAC-beta serine/threonine-protein kinase	PKB beta	P31751	0.70416	0.889243	1.0651
SCARA3.9569.14	Scavenger receptor class A member 3:region 1	SCAR3:region 1	Q6AZY7	0.70416	0.889243	1.0589
GLA.15588.17	Alpha-galactosidase A	galactosidase, alpha	P06280	0.7066	0.889243	1.0497
UBXN4.9997.12	UBX domain-containing protein 4:Cytoplasmic domain 1	UBXN4:CD 1	Q92575	0.7066	0.889243	1.0477
S100A11.14011.17	Protein S100-A11	S100A11	P31949	0.7066	0.889243	1.0432
FBXL4.9951.36	F-box/LRR-repeat protein 4:Leucine-rich repeats 2 and 3	FBXL4:LRR2 and LRR3	Q9UKA2	0.7066	0.889243	1.0387
DENR.19287.59	Density-regulated protein	DENR	O43583	0.70415	0.889243	1.0251
PSMB2.19252.67	Proteasome subunit beta type-2	PSB2	P49721	0.7066	0.889243	1.0195
CA9.3798.71	Carbonic anhydrase 9	Carbonic anhydrase 9	Q16790	0.70411	0.889243	1.0171
HNRNPC.11429.80	Heterogeneous nuclear ribonucleoproteins C1/C2	hnRNP C1/C2	P07910	0.7066	0.889243	1.0139
TNFSF10.8833.20	Tumor necrosis factor ligand superfamily member 10	TRAIL	P50591	0.70417	0.889243	1.0096
RIC3.11228.37	Protein RIC-3	RIC3	Q7Z5B4	0.7066	0.889243	1.0011
MZT2A.24928.20	Mitotic-spindle organizing protein 2A	MZT2A	Q6P582	0.70414	0.889243	1.0003
LAIR1.11284.24	Leukocyte-associated immunoglobulin-like receptor 1	LAIR1	Q6GTX8	0.70414	0.889243	1.0001
C4A.C4B.2182.54	Complement C4b	C4b	P0C0L4|P0C0L5	0.7066	0.889243	0.98488
CSNK2A1.CSNK2B.5225.50	Casein kinase II 2-alpha:2-beta heterotetramer	CK2-A1:B	P68400|P67870	0.7066	0.889243	0.98363
NR3C1.2857.70	Glucocorticoid receptor	Glucocorticoid receptor	P04150	0.7066	0.889243	0.9791
PDXK.11098.1	Pyridoxal kinase	PDXK	O00764	0.7066	0.889243	0.97794
SWAP70.13552.7	Switch-associated protein 70	SWP70	Q9UH65	0.7066	0.889243	0.97069
CHST15.14097.86	Carbohydrate sulfotransferase 15	ST4S6	Q7LFX5	0.7066	0.889243	0.96774
TPI1.4309.59	Triosephosphate isomerase	Triosephosphate isomerase	P60174	0.7066	0.889243	0.95436
PVR.8064.125	Poliovirus receptor	Poliovirus receptor	P15151	0.70417	0.889243	0.95367
PPP3R2.18866.8	Calcineurin subunit B type 2	CANB2	Q96LZ3	0.70417	0.889243	0.9516
NoneX.9046.46	Fc_MOUSE	Fc_MOUSE	Q99LC4	0.70412	0.889243	0.94177
CLDN1.24641.10	Claudin-1	CLD1	O95832	0.7066	0.889243	0.9414
ACP7.8011.96	Iron/zinc purple acid phosphatase-like protein	PAPL	Q6ZNF0	0.7066	0.889243	0.927
LYN.3381.24	Tyrosine-protein kinase Lyn, isoform B	LYNB	P07948	0.7066	0.889243	0.90954
ANXA7.14203.3	Annexin A7	ANXA7	P20073	0.7066	0.889243	0.79452
HADH.17739.1	Hydroxyacyl-coenzyme A dehydrogenase, mitochondrial	HCDH	Q16836	0.7066	0.889243	0.78713
SYNCRIP.4224.7	Heterogeneous nuclear ribonucleoprotein Q	HNRPQ	O60506	0.7066	0.889243	0.77193
IDI2.17832.12	Isopentenyl-diphosphate delta-isomerase 2	IDI2	Q9BXS1	0.71099	0.891323	1.369
CEMIP2.8992.1	Transmembrane protein 2	TMEM2	Q9UHN6	0.71105	0.891323	1.111
CD47.6653.58	Leukocyte surface antigen CD47	CD47	Q08722	0.71105	0.891323	1.0831
SNAPIN.6975.52	SNARE-associated protein Snapin	SNAPN	O95295	0.71102	0.891323	1.0376
EPHX2.21269.198	Epoxide hydrolase 2	HYES	P34913	0.71102	0.891323	1.0296
CABLES2.7105.7	CDK5 and ABL1 enzyme substrate 2	CABL2	Q9BTV7	0.71105	0.891323	1.0185
None.24423.9	Protein phosphatase 1 regulatory subunit 3G	PP13G	B7ZBB8	0.71103	0.891323	1.0165
TRIM62.23225.26	E3 ubiquitin-protein ligase TRIM62	TRI62	Q9BVG3	0.71104	0.891323	1.0162
ADM2.8100.15	ADM2	ADM2	Q7Z4H4	0.71104	0.891323	1.0049
NonHuman.8443.9	Magainin-1, Xenopus laevis	Magainin-1_XENLA	P11006	0.71104	0.891323	1.0022
IL22RA2.5087.5	Interleukin-22 receptor subunit alpha-2	IL-22BP	Q969J5	0.71103	0.891323	1.0015
ADAMTS15.4533.76	A disintegrin and metalloproteinase with thrombospondin motifs 15	ATS15	Q8TE58	0.71105	0.891323	1.0012
FCGBP.25910.1	IgGFc-binding protein	FCGBP	Q9Y6R7	0.71105	0.891323	0.99885
PSG11.7846.44	Pregnancy-specific beta-1-glycoprotein 11	PSG11	Q9UQ72	0.71102	0.891323	0.99467
FCAR.4987.17	Immunoglobulin alpha Fc receptor	FCAR	P24071	0.71103	0.891323	0.99436
CD5.14065.11	T-cell surface glycoprotein CD5:Cytoplasmic domain	CD5:CD	P06127	0.71105	0.891323	0.9765
RPA2.19264.6	Replication protein A 32 kDa subunit	RFA2	P15927	0.71105	0.891323	0.96762
TGIF2LY.20447.11	Homeobox protein TGIF2LY	TF2LY	Q8IUE0	0.71104	0.891323	0.96625
NR2C2AP.23594.2	Nuclear receptor 2C2-associated protein	NR2CA	Q86WQ0	0.71105	0.891323	0.96304
EOLA1.24905.22	Protein CXorf40A	CX04A	Q8TE69	0.71105	0.891323	0.95449
PDK1.5227.60	[Pyruvate dehydrogenase (acetyl-transferring)] kinase isozyme 1, mitochondrial	PDK1	Q15118	0.71105	0.891323	0.94654
LGALS8.4909.68	Galectin-8	Galectin-8	O00214	0.71104	0.891323	0.91976
EPS8L2.24891.54	Epidermal growth factor receptor kinase substrate 8-like protein 2	ES8L2	Q9H6S3	0.7203	0.895077	1.2617
TRUB1.23543.92	Probable tRNA pseudouridine synthase 1	TRUB1	Q8WWH5	0.7203	0.895077	1.1721
TFF2.10473.2	Trefoil factor 2	Trefoil factor 2	Q03403	0.71792	0.895077	1.1444
PRKAA2.PRKAB2.PRKAG1.5245.40	AMP Kinase (alpha2beta2gamma1)	AMPK a2b2g1	P54646|O43741|P54619	0.7203	0.895077	1.1426
IL15.19568.17	Interleukin-15	IL-15	P40933	0.7203	0.895077	1.1395
IRF1.17462.19	Interferon regulatory factor 1	IRF1	P10914	0.71792	0.895077	1.1181
CSNK2A1.3427.63	Casein kinase II subunit alpha	CSK21	P68400	0.7203	0.895077	1.1004
TBPL1.18434.141	TATA box-binding protein-like protein 1	TBPL1	P62380	0.7203	0.895077	1.0869
CLEC4G.10781.19	C-type lectin domain family 4 member G	CLC4G	Q6UXB4	0.7203	0.895077	1.0713
SLC6A16.13056.18	Orphan sodium- and chloride-dependent neurotransmitter transporter NTT5	S6A16	Q9GZN6	0.71783	0.895077	1.0672
SLAMF7.7882.31	SLAM family member 7	SLAF7	Q9NQ25	0.7203	0.895077	1.0651
PPA2.18307.71	Inorganic pyrophosphatase 2, mitochondrial	PPase 2	Q9H2U2	0.7203	0.895077	1.0634
FUBP1.20960.47	Far upstream element-binding protein 1	FUBP1	Q96AE4	0.7203	0.895077	1.0593
TBC1D20.23687.27	TBC1 domain family member 20	TBC20	Q96BZ9	0.7203	0.895077	1.0591
KIR2DL4.5095.21	Killer cell immunoglobulin-like receptor 2DL4	KI2L4	Q99706	0.7203	0.895077	1.0552
HPRT1.19290.5	Hypoxanthine-guanine phosphoribosyltransferase	HPRT	P00492	0.7203	0.895077	1.0505
BLOC1S3.24487.95	Biogenesis of lysosome-related organelles complex 1 subunit 3	BL1S3	Q6QNY0	0.71796	0.895077	1.0474
MYBPC2.25096.58	Myosin-binding protein C, fast-type	MYPC2	Q14324	0.71794	0.895077	1.0307
SPSB1.13942.140	SPRY domain-containing SOCS box protein 1	SPSB1	Q96BD6	0.7203	0.895077	1.0307
ANAPC10.12345.4	Anaphase-promoting complex subunit 10	APC10	Q9UM13	0.7203	0.895077	1.0256
EBP.23271.20	3-beta-hydroxysteroid-Delta(8),Delta(7)-isomerase	EBP	Q15125	0.7203	0.895077	1.0242
OTOR.15432.1	Otoraplin	Otoraplin	Q9NRC9	0.71796	0.895077	1.0195
CYRIA.23523.14	Protein FAM49A	FA49A	Q9H0Q0	0.7203	0.895077	1.0162
PDE7A.5178.5	High affinity cAMP-specific 3',5'-cyclic phosphodiesterase 7A	PDE7A	Q13946	0.71796	0.895077	1.0154
SYT13.21132.9	Synaptotagmin-13	SYT13	Q7L8C5	0.7203	0.895077	1.0151
OAF.6414.8	Out at first protein homolog	OAF	Q86UD1	0.7203	0.895077	1.0055
B4GALT3.6921.24	Beta-1,4-galactosyltransferase 3	B4GT3	O60512	0.71795	0.895077	1.0042
RAB3D.10780.10	Ras-related protein Rab-3D	RAB3D	O95716	0.7179	0.895077	1.0028
RTN4IP1.18180.58	Reticulon-4-interacting protein 1, mitochondrial	RT4I1	Q8WWV3	0.7203	0.895077	0.99955
GSTA1.17138.8	Glutathione S-transferase A1	GST A1-1	P08263	0.71794	0.895077	0.99803
HAT1.19327.31	Histone acetyltransferase type B catalytic subunit	Hat1	O14929	0.7203	0.895077	0.98995
ADGRF1.11243.90	Adhesion G-protein coupled receptor F1	GPR110	Q5T601	0.7203	0.895077	0.98971
NoneX.9246.1	Fc_MOUSE	Fc_MOUSE	Q99LC4	0.71795	0.895077	0.98952
RBP4.7831.39	Retinol-binding protein 4	RBP	P02753	0.7203	0.895077	0.98678
ABRAXAS2.8830.29	BRISC complex subunit Abro1	F175B	Q15018	0.71783	0.895077	0.98194
COPS8.22119.18	COP9 signalosome complex subunit 8	CSN8	Q99627	0.7203	0.895077	0.98018
SDCBP.17806.6	Syntenin-1	Syntenin 1	O00560	0.7203	0.895077	0.9783
GNS.3616.3	N-acetylglucosamine-6-sulfatase	GNS	P15586	0.7203	0.895077	0.97482
EEF1D.17826.341	Elongation factor 1-delta	EF1D	P29692	0.7203	0.895077	0.97438
CACYBP.12432.23	Calcyclin-binding protein	CYBP	Q9HB71	0.7203	0.895077	0.97251
CD14.16914.104	Monocyte differentiation antigen CD14, soluble	sCD14	P08571	0.7203	0.895077	0.9648
MAP3K7.TAB1.5259.2	Mitogen-activated protein kinase kinase kinase 7:TGF-beta-activated kinase 1 and MAP3K7-binding protein 1 fusion	TAK1-TAB1	O43318|Q15750	0.71796	0.895077	0.95935
IGF2.6973.111	Insulin-like growth factor II:Isoform 3, Pro-form	IGF-II:Pro-form	P01344	0.7203	0.895077	0.93674
RAD23B.12522.6	UV excision repair protein RAD23 homolog B	RD23B	P54727	0.7203	0.895077	0.92955
PSMG2.21136.1	Proteasome assembly chaperone 2	PSMG2	Q969U7	0.71796	0.895077	0.87623
NT5C2.11288.26	Cytosolic purine 5'-nucleotidase	5NTC	P49902	0.7203	0.895077	0.873
SSU72.13566.2	RNA polymerase II subunit A C-terminal domain phosphatase SSU72	SSU72	Q9NP77	0.7203	0.895077	0.84682
SNRPA.12678.66	U1 small nuclear ribonucleoprotein A	SNRPA	P09012	0.7203	0.895077	0.83738
S100A5.15303.63	Protein S100-A5	S100A5	P33763	0.7203	0.895077	0.79362
EGFR.19567.1	Epidermal growth factor receptor variant III	EGFRvIII	P00533	0.72487	0.897611	1.3305
CHN1.22430.15	N-chimaerin	CHIN	P15882	0.7249	0.897611	1.2436
TNFRSF11A.5424.55	Tumor necrosis factor receptor superfamily member 11A	RANK	Q9Y6Q6	0.72489	0.897611	1.152
CST4.14076.74	Cystatin-S	Cystatin-S	P01036	0.7249	0.897611	1.0541
COL8A1.4807.13	Collagen alpha-1(VIII) chain	CO8A1	P27658	0.72488	0.897611	1.0506
CTNNB1.9842.2	Catenin beta-1	b-Catenin	P35222	0.7249	0.897611	1.044
MYBPH.25065.22	Myosin-binding protein H	MYBPH	Q13203	0.72488	0.897611	1.0271
PDIA5.5593.11	Protein disulfide-isomerase A5	PDIA5	Q14554	0.7249	0.897611	1.0253
BEX2.22082.25	Protein BEX2	BEX2	Q9BXY8	0.72489	0.897611	1.0227
TPM2.4472.5	Tropomyosin beta chain	Tropomyosin 2	P07951	0.72489	0.897611	1.0191
RGS7.12538.19	Regulator of G-protein signaling 7	RGS7	P49802	0.72489	0.897611	1.0179
IL32.9051.13	Interleukin-32	IL32	P24001	0.72486	0.897611	1.0148
RNASEH1.8470.213	Ribonuclease H1	RNase H1	O60930	0.72489	0.897611	1.0146
EIF2A.25105.70	Eukaryotic translation initiation factor 2A	EIF2A	Q9BY44	0.7249	0.897611	1.0114
RBM24.11380.84	RNA-binding protein 24	RBM24	Q9BX46	0.72489	0.897611	1.0088
C17orf67.9070.1	Uncharacterized protein C17orf67	CQ067	Q0P5P2	0.72489	0.897611	1.0084
SLAMF8.8994.65	SLAM family member 8	SLAMF8	Q9P0V8	0.72489	0.897611	0.99705
NoneX.7816.23	Fc_MOUSE	Fc_MOUSE	Q99LC4	0.72484	0.897611	0.98926
PFDN1.19242.21	Prefoldin subunit 1	PFD1	O60925	0.7249	0.897611	0.97403
CLCA1.10496.11	Calcium-activated chloride channel regulator 1	CaCC	A8K7I4	0.72489	0.897611	0.93533
LRIG3.3322.52	Leucine-rich repeats and immunoglobulin-like domains protein 3	LRIG3	Q6UXM1	0.7341	0.901046	1.914
RPN1.6458.6	Dolichyl-diphosphooligosaccharide--protein glycosyltransferase subunit 1:Lumenal domain	RPN1:LD	P04843	0.7341	0.901046	1.5132
NoneX.14228.1	Fc_MOUSE	Fc_MOUSE	Q99LC4	0.73184	0.901046	1.3043
GMPS.18184.28	GMP synthase [glutamine-hydrolyzing]	GUAA	P49915	0.7341	0.901046	1.2429
ZNF593.23618.23	Zinc finger protein 593	ZN593	O00488	0.73186	0.901046	1.2198
LTA4H.3204.2	Leukotriene A-4 hydrolase	LKHA4	P09960	0.7341	0.901046	1.2099
NoneX.6522.57	Fc_MOUSE	Fc_MOUSE	Q99LC4	0.7341	0.901046	1.1726
TNFRSF1A.2654.19	Tumor necrosis factor receptor superfamily member 1A	TNF sR-I	P19438	0.7341	0.901046	1.1397
IL23R.5088.175	Interleukin-23 receptor	IL-23 R	Q5VWK5	0.7341	0.901046	1.1349
ARFGAP1.11556.19	ADP-ribosylation factor GTPase-activating protein 1	ARFG1	Q8N6T3	0.73186	0.901046	1.1314
SMAD3.10363.13	Mothers against decapentaplegic homolog 3	SMAD3	P84022	0.7341	0.901046	1.1257
CCNH.9848.22	Cyclin-H	Cyclin H	P51946	0.73186	0.901046	1.1086
RAB2A.23008.4	Ras-related protein Rab-2A	RAB2A	P61019	0.7341	0.901046	1.1086
BCHE.15514.26	Cholinesterase	Pseudocholinesterase	P06276	0.7341	0.901046	1.099
GUK1.17325.10	Guanylate kinase	KGUA	Q16774	0.7341	0.901046	1.0985
EDIL3.9360.33	EGF-like repeat and discoidin I-like domain-containing protein 3	EDIL3	O43854	0.7341	0.901046	1.0899
KTI12.23526.25	Protein KTI12 homolog	KTI12	Q96EK9	0.73186	0.901046	1.0745
EGFL6.17454.15	Epidermal growth factor-like protein 6	EGFL6	Q8IUX8	0.73182	0.901046	1.0727
SOD3.8463.2	Extracellular superoxide dismutase [Cu-Zn]	SOD3	P08294	0.7341	0.901046	1.0627
EFNA2.22580.29	Ephrin-A2	Ephrin-A2	O43921	0.73185	0.901046	1.0619
SLPI.4413.3	Antileukoproteinase	SLPI	P03973	0.7341	0.901046	1.0529
HPX.15347.12	Hemopexin	Hemopexin	P02790	0.7341	0.901046	1.0273
KCTD5.12473.48	BTB/POZ domain-containing protein KCTD5	KCTD5	Q9NXV2	0.73184	0.901046	1.0241
ARPC2.23376.56	Actin-related protein 2/3 complex subunit 2	ARPC2	O15144	0.7341	0.901046	1.0208
STAT6.10372.18	Signal transducer and activator of transcription 6	STAT6	P42226	0.7341	0.901046	1.019
SKP1.3902.21	S-phase kinase-associated protein 1	SKP1	P63208	0.7341	0.901046	1.0186
LHB.8376.25	Lutropin subunit beta	LSHB	P01229	0.73183	0.901046	1.0185
DNAJA2.11582.63	DnaJ homolog subfamily A member 2	DNJA2	O60884	0.73185	0.901046	1.0109
MLEC.6285.71	Malectin	K0152	Q14165	0.7341	0.901046	1.0058
NoneX.10622.9	Fc_MOUSE	Fc_MOUSE	Q99LC4	0.73161	0.901046	1.0045
CD37.18202.22	Leukocyte antigen CD37	CD37	P11049	0.73183	0.901046	1.0016
RECQL.11431.235	ATP-dependent DNA helicase Q1	RECQ1	P46063	0.7341	0.901046	0.99138
SV2A.12880.1	Synaptic vesicle glycoprotein 2A	SV2A	Q7L0J3	0.7341	0.901046	0.99044
TIAM2.24968.10	T-lymphoma invasion and metastasis-inducing protein 2	TIAM2	Q8IVF5	0.73184	0.901046	0.99019
SHISAL1.10432.3	Uncharacterized protein KIAA1644	K1644	Q3SXP7	0.73179	0.901046	0.98633
NDUFAF3.23254.31	NADH dehydrogenase [ubiquinone] 1 alpha subcomplex assembly factor 3	NDUF3	Q9BU61	0.73184	0.901046	0.97627
CIRBP.12724.81	Cold-inducible RNA-binding protein	CIRBP	Q14011	0.7341	0.901046	0.96931
CTSG.2431.17	Cathepsin G	Cathepsin G	P08311	0.73185	0.901046	0.96814
AIMP1.2714.78	Endothelial monocyte-activating polypeptide 2	EMAP-2	Q12904	0.7341	0.901046	0.96617
SELENOW.18310.26	Selenoprotein W	SELW	P63302	0.7341	0.901046	0.95664
TADA3.23551.15	Transcriptional adapter 3	TADA3	O75528	0.73185	0.901046	0.95266
LGALSL.18236.3	Galectin-related protein	LEGL	Q3ZCW2	0.7341	0.901046	0.94447
CINP.19383.131	Cyclin-dependent kinase 2-interacting protein	CINP	Q9BW66	0.7341	0.901046	0.92911
SRGN.19251.56	Serglycin	Platelet proteoglycan	P10124	0.73186	0.901046	0.91757
MORF4L1.18193.165	Mortality factor 4-like protein 1	MO4L1	Q9UBU8	0.73186	0.901046	0.9134
CAB39L.21154.8	Calcium-binding protein 39-like	CB39L	Q9H9S4	0.7341	0.901046	0.9038
ZADH2.17345.12	Prostaglandin reductase 3	ZADH2	Q8N4Q0	0.7341	0.901046	0.87928
SPAG7.21289.36	Sperm-associated antigen 7	Sperm-associated antigen 7	O75391	0.7341	0.901046	0.84787
IDH3G.19275.68	Isocitrate dehydrogenase [NAD] subunit gamma, mitochondrial	IDH3G	P51553	0.7341	0.901046	0.83424
CLYBL.23541.61	Citrate lyase subunit beta-like protein, mitochondrial	CLYBL	Q8N0X4	0.7341	0.901046	0.6507
CYREN.21327.12	Modulator of retrovirus infection homolog	MRI	Q9BWK5	0.73883	0.904477	1.065
ALKBH2.18400.52	DNA oxidative demethylase ALKBH2	ALKB2	Q6NS38	0.73883	0.904477	1.0329
SRP14.17510.7	Signal recognition particle 14 kDa protein	SRP14	P37108	0.73883	0.904477	1.0211
SUN5.11260.47	SUN domain-containing protein 5	SPA4L	Q8TC36	0.7388	0.904477	1.0174
ZPLD1.5590.11	Zona pellucida-like domain-containing protein 1	ZPLD1	Q8TCW7	0.73882	0.904477	1.0122
CD200R1.5103.30	Cell surface glycoprotein CD200 receptor 1:Isoform 4, Extracellular Domain	MO2R1:ECD	Q8TD46	0.73883	0.904477	1.0095
SCIMP.10510.62	SLP adapter and CSK-interacting membrane protein	SCIMP	Q6UWF3	0.7388	0.904477	1.005
TREX2.17829.2	Three prime repair exonuclease 2	TREX2	Q9BQ50	0.73881	0.904477	1.0042
TRAF4.11629.36	TNF receptor-associated factor 4	TRAF4	Q9BUZ4	0.73882	0.904477	0.99636
AZU1.14713.46	Azurocidin	Azurocidin	P20160	0.73883	0.904477	0.994
TNRC6B.9808.41	Trinucleotide repeat-containing gene 6B protein	TNR6B	Q9UPQ9	0.73883	0.904477	0.99287
CEACAM20.10453.7	Carcinoembryonic antigen-related cell adhesion molecule 20	CEA20	Q6UY09	0.73869	0.904477	0.9867
CASQ2.19291.2	Calsequestrin-2	CASQ2	O14958	0.73881	0.904477	0.97053
SFTPD.19590.46	Pulmonary surfactant-associated protein D	SP-D	P35247	0.73883	0.904477	0.8855
LIN28B.21350.29	Protein lin-28 homolog B	LN28B	Q6ZN17	0.73882	0.904477	0.85637
KLHL41.23660.112	Kelch-like protein 41	KLH41	O60662	0.74798	0.906522	2.4996
TFPI.3336.50	Tissue factor pathway inhibitor	TFPI	P10646	0.74798	0.906522	1.4053
CXCL8.3447.64	Interleukin-8	IL-8	P10145	0.74798	0.906522	1.2055
FXN.15389.1	Frataxin, mitochondrial	FRDA	Q16595	0.74579	0.906522	1.1906
SET.5364.7	Protein SET	SET	Q01105	0.74798	0.906522	1.1857
SULT1C2.17811.78	Sulfotransferase 1C2	ST1C2	O00338	0.74798	0.906522	1.1332
TPM4.7660.21	Tropomyosin alpha-4 chain	Tropomyosin 4	P67936	0.74798	0.906522	1.1078
CRK.4976.57	Adapter molecule crk	CRK	P46108	0.74798	0.906522	1.0958
CFDP1.24706.73	Craniofacial development protein 1	CFDP1	Q9UEE9	0.74798	0.906522	1.0925
HMGN3.20390.4	High mobility group nucleosome-binding domain-containing protein 3	HMGN3	Q15651	0.74798	0.906522	1.0912
UBE2J1.6900.30	Ubiquitin-conjugating enzyme E2 J1	UB2J1	Q9Y385	0.748	0.906522	1.07236
ARL1.12392.30	ADP-ribosylation factor-like protein 1	ARL1	P40616	0.74798	0.906522	1.0554
C3orf18.6994.19	Uncharacterized protein C3orf18	CC018	Q9UK00	0.74798	0.906522	1.055
MUSK.11547.84	Muscle, skeletal receptor tyrosine-protein kinase	MUSK	O15146	0.74583	0.906522	1.053
PSME2.17694.32	Proteasome activator complex subunit 2	PSME2	Q9UL46	0.74798	0.906522	1.0458
CD58.10938.13	Lymphocyte function-associated antigen 3	sLFA-3	P19256	0.74583	0.906522	1.0457
SYT11.7089.42	Synaptotagmin-11	SYT11	Q9BT88	0.74583	0.906522	1.0437
NADK.13624.17	NAD kinase	NADK	O95544	0.74583	0.906522	1.0371
IGF1.2952.75	Insulin-like growth factor I	IGF-I	P05019	0.74798	0.906522	1.032
KMT5C.12452.32	Histone-lysine N-methyltransferase SUV420H2	SV422	Q86Y97	0.74583	0.906522	1.0301
SLC25A18.5280.68	Mitochondrial glutamate carrier 2	GHC2	Q9H1K4	0.74581	0.906522	1.0278
NHP2.20939.113	H/ACA ribonucleoprotein complex subunit 2	NHP2	Q9NX24	0.74798	0.906522	1.0269
CSF1R.13682.47	Macrophage colony-stimulating factor 1 receptor	M-CSF R	P07333	0.74798	0.906522	1.0192
HRC.6584.1	Sarcoplasmic reticulum histidine-rich calcium-binding protein	SRCH	P23327	0.74582	0.906522	1.0182
IDH1.18338.26	Isocitrate dehydrogenase [NADP] cytoplasmic	IDH	O75874	0.74798	0.906522	1.0174
IL17F.14026.24	Interleukin-17F	IL-17F	Q96PD4	0.74798	0.906522	1.0146
TNFSF18.2708.54	Tumor necrosis factor ligand superfamily member 18	TNFSF18	Q9UNG2	0.74583	0.906522	1.0143
TPRKB.12417.46	EKC/KEOPS complex subunit TPRKB	TPRKB	Q9Y3C4	0.74798	0.906522	1.0137
MAP3K10.23162.36	Mitogen-activated protein kinase kinase kinase 10	M3K10	Q02779	0.74798	0.906522	1.0108
FAM189A2.5699.19	Protein FAM189A2	CI061	Q15884	0.74798	0.906522	1.0095
SPINK1.8243.55	Serine protease inhibitor Kazal-type 1	TATI	P00995	0.74577	0.906522	1.0089
COA7.23258.56	Cytochrome c oxidase assembly factor 7	COA7	Q96BR5	0.74798	0.906522	1.0088
MYL12A.19373.3	Myosin regulatory light chain 12A	MLRM	P19105	0.74798	0.906522	1.0073
CMA1.3423.59	Chymase	Chymase	P23946	0.74798	0.906522	1.0062
TNMD.6578.29	Tenomodulin	TNMD	Q9H2S6	0.74582	0.906522	1.005
LCE3B.25414.11	Late cornified envelope protein 3B	LCE3B	Q5TA77	0.74582	0.906522	1.0027
DDOST.17161.1	Dolichyl-diphosphooligosaccharide--protein glycosyltransferase 48 kDa subunit	OST48	P39656	0.74798	0.906522	1.0002
TRAF4.13041.47	TNF receptor-associated factor 4	TRAF4	Q9BUZ4	0.74583	0.906522	0.99449
PRND.18231.147	Prion-like protein doppel	PRND	Q9UKY0	0.74583	0.906522	0.99096
ZFAND1.19173.5	AN1-type zinc finger protein 1	ZFAN1	Q8TCF1	0.74798	0.906522	0.98611
DAP.19141.22	Death-associated protein 1	DAP1	P51397	0.74798	0.906522	0.9788
NOP16.18228.30	Nucleolar protein 16	NOP16	Q9Y3C1	0.74583	0.906522	0.97567
TBC1D13.21163.21	TBC1 domain family member 13	TBC13	Q9NVG8	0.74798	0.906522	0.97019
EYA2.21152.25	Eyes absent homolog 2	EYA2	O00167	0.74798	0.906522	0.96365
ARNT.21951.32	Aryl hydrocarbon receptor nuclear translocator	ARNT	P27540	0.74583	0.906522	0.94792
ARAF.12583.77	Serine/threonine-protein kinase A-Raf	ARAF	P10398	0.74582	0.906522	0.94137
COX19.23575.58	Cytochrome c oxidase assembly protein COX19	COX19	Q49B96	0.74798	0.906522	0.93301
BGN.13690.26	Biglycan	BGN	P21810	0.74798	0.906522	0.92918
NoneX.11993.227	Fc_MOUSE	Fc_MOUSE	Q99LC4	0.74583	0.906522	0.92891
MRPL10.22554.101	39S ribosomal protein L10, mitochondrial	RM10	Q7Z7H8	0.74798	0.906522	0.92668
CDA.18336.31	Cytidine deaminase	CDA	P32320	0.74583	0.906522	0.90445
PCBP3.24470.20	Poly(rC)-binding protein 3	PCBP3	P57721	0.74583	0.906522	0.88793
AK2.11368.32	Adenylate kinase 2, mitochondrial	KAD2	P54819	0.74798	0.906522	0.88484
PFDN4.20956.13	Prefoldin subunit 4	PFD4	Q9NQP4	0.74798	0.906522	0.86282
PRDX3.8358.30	Thioredoxin-dependent peroxide reductase, mitochondrial	Peroxiredoxin-3	P30048	0.74798	0.906522	0.84046
GFER.15398.2	FAD-linked sulfhydryl oxidase ALR	HERV1	P55789	0.74798	0.906522	0.73324
TSTD1.19277.4	Thiosulfate sulfurtransferase/rhodanese-like domain-containing protein 1	KAT	Q8NFU3	0.74798	0.906522	0.70692
NonHuman.8471.53	Allophycocyanin_CYACA	Allophycocyanin_CYACA	Q9TLS8|Q9TLS7	0.74798	0.906522	0.60695
NonBiotin.3525.3	No protein	No Protein		0.75244	0.91068	1.085
GDF11.14587.16	Growth/differentiation factor 11	GDF-11	O95390	0.75283	0.91068	1.0633
HERC5.12934.1	E3 ISG15--protein ligase HERC5	HERC5	Q9UII4	0.75286	0.91068	1.0129
ST8SIA2.7920.30	Alpha-2,8-sialyltransferase 8B	SIA8B	Q92186	0.75284	0.91068	1.0083
MOB1A.12426.19	MOB kinase activator 1A	MOL1B	Q9H8S9	0.75285	0.91068	1.005
PIK3IP1.20553.2	Phosphoinositide-3-kinase-interacting protein 1	P3IP1	Q96FE7	0.75284	0.91068	1.0002
NoneX.7992.3	Fc_MOUSE	Fc_MOUSE	Q99LC4	0.75283	0.91068	0.99453
CD9.17449.23	CD9 antigen	CD9	P21926	0.75283	0.91068	0.99262
SPTAN1.5031.10	Spectrin alpha chain, non-erythrocytic 1	SPTA2	Q13813	0.75285	0.91068	0.98536
PICK1.21876.266	PRKCA-binding protein	PICK1	Q9NRD5	0.75285	0.91068	0.96851
PTPN13.12664.19	Tyrosine-protein phosphatase non-receptor type 13	PTN13	Q12923	0.75286	0.91068	0.9019
IL6R.4139.71	Interleukin-6 receptor subunit alpha	IL-6 sRa	P08887	0.76194	0.913624	1.204
L3MBTL2.12708.91	Lethal(3)malignant brain tumor-like protein 2	LMBL2	Q969R5	0.76194	0.913624	1.2037
LOXL3.15427.35	Lysyl oxidase homolog 3	LOXL3	P58215	0.76194	0.913624	1.1555
TFF3.8323.163	Trefoil factor 3	TFF3	Q07654	0.76194	0.913624	1.1242
CSMD2.9971.5	CUB and sushi domain-containing protein 2	CSMD2	Q7Z408	0.76194	0.913624	1.1194
CLIC4.12491.23	Chloride intracellular channel protein 4	CLIC4	Q9Y696	0.76194	0.913624	1.1121
GABARAP.22966.20	Gamma-aminobutyric acid receptor-associated protein	GBRAP	O95166	0.76194	0.913624	1.111
EXOSC8.18909.11	Exosome complex component RRP43	EXOS8	Q96B26	0.76194	0.913624	1.1017
NSMCE1.20453.9	Non-structural maintenance of chromosomes element 1 homolog	NSE1	Q8WV22	0.76194	0.913624	1.0967
C7orf69.9544.24	Uncharacterized protein C7orf69	CG069	Q9H7B7	0.75989	0.913624	1.0722
TENM4.11365.17	Teneurin-4	TEN4	Q6N022	0.76194	0.913624	1.0698
UBLCP1.19124.9	Ubiquitin-like domain-containing CTD phosphatase 1	UBCP1	Q8WVY7	0.76194	0.913624	1.0681
ACADVL.19262.219	Very long-chain specific acyl-CoA dehydrogenase, mitochondrial	ACADV	P49748	0.76194	0.913624	1.0661
SATB2.10081.17	DNA-binding protein SATB2	SATB2	Q9UPW6	0.75985	0.913624	1.0529
VSIG2.8018.43	V-set and immunoglobulin domain-containing protein 2	VSIG2	Q96IQ7	0.76194	0.913624	1.0511
NoneX.8031.11	Fc_MOUSE	Fc_MOUSE	Q99LC4	0.75986	0.913624	1.0311
CCL5.2523.31	C-C motif chemokine 5	RANTES	P13501	0.7599	0.913624	1.0311
PKDCC.8664.36	Extracellular tyrosine-protein kinase PKDCC	PKDCC	Q504Y2	0.7599	0.913624	1.0257
PDE3A.5254.69	cGMP-inhibited 3',5'-cyclic phosphodiesterase A	PDE3A	Q14432	0.75989	0.913624	1.0233
RRAS.17742.2	Ras-related protein R-Ras	RRAS	P10301	0.76194	0.913624	1.0225
FGF16.4393.3	Fibroblast growth factor 16	FGF-16	O43320	0.76194	0.913624	1.0164
DAPK1.13955.33	Death-associated protein kinase 1	DAPK1	P53355	0.76194	0.913624	1.0133
OXLD1.20399.7	Oxidoreductase-like domain-containing protein 1	OXLD1	Q5BKU9	0.75989	0.913624	1.013
TXNL1.21475.137	Thioredoxin-like protein 1	TXNL1	O43396	0.76194	0.913624	1.0121
B3GNT4.16585.16	N-acetyllactosaminide beta-1,3-N-acetylglucosaminyltransferase 4	B3GN4	Q9C0J1	0.75988	0.913624	1.0088
HMOX2.2622.18	Heme oxygenase 2	HO-2	P30519	0.75989	0.913624	1.006
CSF1.3738.54	Macrophage colony-stimulating factor 1	CSF-1	P09603	0.76194	0.913624	1.0034
FAM102B.22137.3	Protein FAM102B	F102B	Q5T8I3	0.75988	0.913624	1.0014
CDH15.5410.53	Cadherin-15:Extracellular domain	CAD15:ECD	P55291	0.76194	0.913624	1.0006
BIN3.24645.2	Bridging integrator 3	BIN3	Q9NQY0	0.75988	0.913624	1.0004
GJA1.9937.7	Gap junction alpha-1 protein	CXA1	P17302	0.75989	0.913624	0.9995
DOCK9.14002.18	Dedicator of cytokinesis protein 9	DOCK9	Q9BZ29	0.7599	0.913624	0.99663
BECN1.13032.1	Beclin-1	BECN1	Q14457	0.75987	0.913624	0.99631
IGFLR1.7244.16	IGF-like family receptor 1	TM149	Q9H665	0.76194	0.913624	0.99517
MRPL28.21123.1	39S ribosomal protein L28, mitochondrial	RM28	Q13084	0.75988	0.913624	0.99507
C1orf115.8366.19	Uncharacterized protein C1orf115	CA115	Q9H7X2	0.7599	0.913624	0.99305
VTI1B.8963.8	Vesicle transport through interaction with t-SNAREs homolog 1B	Vti1-rp1	Q9UEU0	0.76194	0.913624	0.98449
CES1.15487.164	Liver carboxylesterase 1	carboxylesterase, liver	P23141	0.76194	0.913624	0.97642
RGS21.19819.7	Regulator of G-protein signaling 21	RGS21	Q2M5E4	0.7599	0.913624	0.97592
KPNA1.19587.12	Importin subunit alpha-5	IMA5	P52294	0.75989	0.913624	0.96768
ARL8A.23281.29	ADP-ribosylation factor-like protein 8A	ARL8A	Q96BM9	0.76194	0.913624	0.96413
HTN3.10603.1	Histatin-3	HIS3	P15516	0.7599	0.913624	0.96135
HS6ST1.5465.32	Heparan-sulfate 6-O-sulfotransferase 1	H6ST1	O60243	0.76194	0.913624	0.95481
PPIE.5238.26	Peptidyl-prolyl cis-trans isomerase E	PPIE	Q9UNP9	0.76194	0.913624	0.95433
APBB3.12784.10	Amyloid beta A4 precursor protein-binding family B member 3:Phosphotyrosine Interaction Domain 1,Isoform II	APBB3:PID 1	O95704	0.76194	0.913624	0.94044
CRISPLD2.5691.2	Cysteine-rich secretory protein LCCL domain-containing 2	CRLD2	Q9H0B8	0.76194	0.913624	0.93314
RBP1.19279.42	Retinol-binding protein 1	CRBP	P09455	0.76194	0.913624	0.89267
SARS2.12348.46	Serine--tRNA ligase, mitochondrial	SYSM	Q9NP81	0.76194	0.913624	0.86207
STOML2.6555.58	Stomatin-like protein 2, mitochondrial	Stomatin-like protein 2	Q9UJZ1	0.76194	0.913624	0.85705
NPM1.21244.57	Nucleophosmin	NPM1	P06748	0.76194	0.913624	0.84941
SPC25.22782.80	Kinetochore protein Spc25	SPC25	Q9HBM1	0.76194	0.913624	0.77573
RFPL3.23375.4	Ret finger protein-like 3	RFPL3	O75679	0.76687	0.91729	2.0229
GPC3.4842.62	Glypican-3	Glypican 3	P51654	0.76696	0.91729	1.1646
ST8SIA4.7038.45	CMP-N-acetylneuraminate-poly-alpha-2,8-sialyltransferase	SIA8D	Q92187	0.76694	0.91729	1.1367
ASF1B.20057.177	Histone chaperone ASF1B	ASF1B	Q9NVP2	0.76696	0.91729	1.1269
INHBA.INHBB.4383.97	Inhibin beta A chain:Inhibin beta B chain heterodimer	Activin AB	P08476|P09529	0.76696	0.91729	1.0882
NCOA7.25299.11	Nuclear receptor coactivator 7	NCOA7	Q8NI08	0.76696	0.91729	1.068
MYDGF.9248.36	Myeloid-derived growth factor	CS010	Q969H8	0.76696	0.91729	1.0396
RUFY1.11425.31	RUN and FYVE domain-containing protein 1	RUFY1	Q96T51	0.76696	0.91729	1.0097
CREB3L2.17336.54	Cyclic AMP-responsive element-binding protein 3-like protein 2	CR3L2	Q70SY1	0.76694	0.91729	0.99728
IL17RE.20535.68	Interleukin-17 receptor E	I17RE	Q8NFR9	0.76695	0.91729	0.99492
FTCD.9213.24	Formimidoyltransferase-cyclodeaminase	FTCD	O95954	0.76695	0.91729	0.9915
GNAS.GNAS.25253.17	Guanine nucleotide-binding protein G(s) subunit alpha isoforms	GNAS	Q5JWF2|P63092	0.76696	0.91729	0.97532
USP25.9215.117	Ubiquitin carboxyl-terminal hydrolase 25	UBP25	Q9UHP3	0.76696	0.91729	0.96408
SERPINH1.10800.15	Serpin H1	Collagen-binding protein	P50454	0.76696	0.91729	0.92116
SPATA20.11117.2	Spermatogenesis-associated protein 20	SPT20	Q8TB22	0.76696	0.91729	0.88238
CGB3.21391.17	Choriogonadotropin subunit beta 3	b-CF	P0DN86	0.77598	0.920385	2.1805
ENO3.16616.137	Beta-enolase	ENOB	P13929	0.774	0.920385	1.3118
DLK1.6373.54	Protein delta homolog 1	DLK1	P80370	0.77598	0.920385	1.2288
RAB4B.23329.52	Ras-related protein Rab-4B	RAB4B	P61018	0.77598	0.920385	1.1854
RAB7B.12409.90	Ras-related protein Rab-7b	RAB7B	Q96AH8	0.77403	0.920385	1.1651
AS3MT.18417.3	Arsenite methyltransferase	AS3MT	Q9HBK9	0.77598	0.920385	1.1608
MAN1C1.13427.66	Mannosyl-oligosaccharide 1,2-alpha-mannosidase IC	MA1C1	Q9NR34	0.77598	0.920385	1.1604
PRPSAP1.9478.69	Phosphoribosyl pyrophosphate synthase-associated protein 1	KPRA	Q14558	0.77598	0.920385	1.1159
IMPACT.20463.315	Protein IMPACT	IMPCT	Q9P2X3	0.77598	0.920385	1.1148
UBE2D3.UBB.21929.53	UB2D3/PolyUbiquitin K48	UB2D3/ PolyUbiquitin K48	P61077|P0CG47	0.77598	0.920385	1.0924
HINT1.5900.11	Histidine triad nucleotide-binding protein 1	HINT1	P49773	0.77598	0.920385	1.09
TKFC.23644.19	Dihydroxyacetone kinase	DAK	Q3LXA3	0.77598	0.920385	1.0876
IL12A.EBI3.20533.39	Interleukin-35	IL-35	P29459|Q14213	0.77598	0.920385	1.0823
AKT3.3392.68	Protein kinase B gamma	PKB gamma	Q9Y243	0.77598	0.920385	1.0775
PDGFD.9341.1	Platelet-derived growth factor D	PDGFD	Q9GZP0	0.77598	0.920385	1.077
SPATA5.25258.41	Spermatogenesis-associated protein 5	SPAT5	Q8NB90	0.77403	0.920385	1.0712
ACP1.3858.5	Low molecular weight phosphotyrosine protein phosphatase	PPAC	P24666	0.77598	0.920385	1.0681
KCNAB2.10015.119	Voltage-gated potassium channel subunit beta-2	KCAB2	Q13303	0.77401	0.920385	1.0586
EEF2K.12332.7	Eukaryotic elongation factor 2 kinase	EF2K	O00418	0.77404	0.920385	1.0395
THBS4.3340.53	Thrombospondin-4	TSP4	P35443	0.77598	0.920385	1.0344
PUS7.23656.9	Pseudouridylate synthase 7 homolog	PUS7	Q96PZ0	0.77598	0.920385	1.0339
HES6.24654.13	Transcription cofactor HES-6	HES6	Q96HZ4	0.77404	0.920385	1.0316
NoneX.11917.8	Fc_MOUSE	Fc_MOUSE	Q99LC4	0.77403	0.920385	1.0302
RNF150.9774.59	RING finger protein 150	RN150	Q9ULK6	0.77401	0.920385	1.0222
BEX5.22083.60	Protein BEX5	BEX5	Q5H9J7	0.77403	0.920385	1.0054
IRAG2.10704.91	Lymphoid-restricted membrane protein	LRMP	Q12912	0.77397	0.920385	1.004
SLC25A1.22818.4	Tricarboxylate transport protein, mitochondrial	TXTP	P53007	0.77404	0.920385	1.001
LIMD2.20991.2	LIM domain-containing protein 2	LIMD2	Q9BT23	0.77598	0.920385	0.99682
TRADD.13507.51	Tumor necrosis factor receptor type 1-associated DEATH domain protein	TRADD	Q15628	0.77401	0.920385	0.99308
CT45A3.24473.11	Cancer/testis antigen family 45 member A3	CT453	Q8NHU0	0.77403	0.920385	0.9888
CRLF2.2746.56	Cytokine receptor-like factor 2	TSLP R	Q9HC73	0.77598	0.920385	0.98416
NoneX.8290.1	Fc_MOUSE	Fc_MOUSE	Q99LC4	0.77402	0.920385	0.98395
NoneX.9073.35	Fc_MOUSE	Fc_MOUSE	Q99LC4	0.774	0.920385	0.98176
NLRP1.11661.11	NACHT, LRR and PYD domains-containing protein 1	NALP1	Q9C000	0.77401	0.920385	0.98145
IL5.3741.4	Interleukin-5	IL-5	P05113	0.77404	0.920385	0.98059
SLC14A2.12818.159	Urea transporter 2	UT2	Q15849	0.77598	0.920385	0.97552
CAPN3.12385.4	Calpain-3	CAN3	P20807	0.77598	0.920385	0.97315
QPRT.17789.1	Nicotinate-nucleotide pyrophosphorylase [carboxylating]	NADC	Q15274	0.77403	0.920385	0.97112
PDCL2.14192.31	Phosducin-like protein 2	PDCL2	Q8N4E4	0.77404	0.920385	0.97094
GCDH.19258.24	Glutaryl-CoA dehydrogenase, mitochondrial	GCDH	Q92947	0.77598	0.920385	0.95308
CRAT.12637.7	Carnitine O-acetyltransferase	CACP	P43155	0.77598	0.920385	0.94996
ADA.19751.21	Adenosine deaminase	ADA	P00813	0.77402	0.920385	0.93899
JAK2.11816.84	Tyrosine-protein kinase JAK2	JAK2	O60674	0.77404	0.920385	0.9378
MOSPD1.20382.8	Motile sperm domain-containing protein 1	MSPD1	Q9UJG1	0.77401	0.920385	0.92316
KRT14.22482.87	Keratin, type I cytoskeletal 14	K1C14	P02533	0.77404	0.920385	0.91515
TES.17419.17	Testin	TES	Q9UGI8	0.77598	0.920385	0.90595
H2AC11.22468.54	Histone H2A type 1	Histone H2A type 1	P0C0S8	0.77598	0.920385	0.77235
HDGFL3.18899.82	Hepatoma-derived growth factor-related protein 3	HDGR3	Q9Y3E1	0.77598	0.920385	0.77015
BPI.4126.22	Bactericidal permeability-increasing protein	BPI	P17213	0.77404	0.920385	0.66202
EMC2.20435.41	ER membrane protein complex subunit 2	EMC2	Q15006	0.78114	0.923537	1.7815
NUDCD2.21002.1	NudC domain-containing protein 2	NUDC2	Q8WVJ2	0.78114	0.923537	1.0569
NCBP1.24441.7	Nuclear cap-binding protein subunit 1	NCBP1	Q09161	0.78114	0.923537	1.0538
TNFRSF13B.2704.74	Tumor necrosis factor receptor superfamily member 13B	TACI	O14836	0.78114	0.923537	1.0305
MYRF.8843.34	Myelin regulatory factor	MRF	Q9Y2G1	0.78114	0.923537	1.0278
RAPGEF5.9059.14	Rap guanine nucleotide exchange factor 5	RPGF5	Q92565	0.78114	0.923537	1.0242
KCNF1.12834.3	Potassium voltage-gated channel subfamily F member 1	KCNF1	Q9H3M0	0.78113	0.923537	1.0232
OLFML1.8815.1	Olfactomedin-like protein 1	OLFL1	Q6UWY5	0.78112	0.923537	1.0099
COMMD5.24704.38	COMM domain-containing protein 5	COMD5	Q9GZQ3	0.78113	0.923537	1.0038
ITGAV.ITGB6.20189.28	Integrin alpha V beta 6	Integrin aVb6	P06756|P18564	0.78111	0.923537	1.0029
ATXN10.25481.66	Ataxin-10	ATX10	Q9UBB4	0.78109	0.923537	0.99852
NGRN.7153.66	Neugrin	NGRN	Q9NPE2	0.78111	0.923537	0.99363
None.8383.20	Uncharacterized protein C11orf94	CK094	C9JXX5	0.78113	0.923537	0.99063
CHRNB3.20547.5	Neuronal acetylcholine receptor subunit beta-3	ACHB3	Q05901	0.7811	0.923537	0.99053
TMPRSS11B.10895.28	Transmembrane protease serine 11B	TM11B	Q86T26	0.78112	0.923537	0.98788
IHH.19606.28	Indian hedgehog protein	ihh	Q14623	0.78113	0.923537	0.98535
LAD1.6407.63	Ladinin-1	LAD1	O00515	0.78114	0.923537	0.97743
NDUFAF2.21120.3	Mimitin, mitochondrial	MIMIT	Q8N183	0.78114	0.923537	0.97086
SYK.10722.13	Tyrosine-protein kinase SYK:Protein kinase domain	KSYK:Protein Kinase	P43405	0.78114	0.923537	0.90036
COL18A1.2201.17	Endostatin	Endostatin	P39060	0.79009	0.925225	2.1327
MB.3042.7	Myoglobin	Myoglobin	P02144	0.79009	0.925225	1.6595
LPO.4801.13	Lactoperoxidase	PERL	P22079	0.78825	0.925225	1.6064
RPS5.19195.85	40S ribosomal protein S5	RS5	P46782	0.79009	0.925225	1.2854
CCN5.6392.7	WNT1-inducible-signaling pathway protein 2	WISP-2	O76076	0.79009	0.925225	1.1797
RBP5.19241.31	Retinol-binding protein 5	RBP-III	P82980	0.79009	0.925225	1.1251
CPZ.6493.9	Carboxypeptidase Z	CBPZ	Q66K79	0.78826	0.925225	1.1186
RBM3.12747.89	RNA-binding protein 3	RBM3	P98179	0.79009	0.925225	1.1108
CD163.5028.59	Scavenger receptor cysteine-rich type 1 protein M130	sCD163	Q86VB7	0.79009	0.925225	1.1045
RAB1B.19278.19	Ras-related protein Rab-1B	RAB1B	Q9H0U4	0.79009	0.925225	1.1029
TMEM167A.11112.18	Protein kish-A	KISHA	Q8TBQ9	0.78826	0.925225	1.0891
SKP2.22777.46	S-phase kinase-associated protein 2	SKP2	Q13309	0.79009	0.925225	1.0826
NoneX.8868.4	Fc_MOUSE	Fc_MOUSE	Q99LC4	0.79009	0.925225	1.0548
KREMEN2.3202.28	Kremen protein 2	KREM2	Q8NCW0	0.79009	0.925225	1.0489
TNFSF8.3421.54	Tumor necrosis factor ligand superfamily member 8	CD30 Ligand	P32971	0.79009	0.925225	1.0405
ATE1.25108.6	Arginyl-tRNA--protein transferase 1	ATE1	O95260	0.79009	0.925225	1.0335
HINT2.5612.16	Histidine triad nucleotide-binding protein 2, mitochondrial	HINT2	Q9BX68	0.79009	0.925225	1.0282
KCTD10.23337.54	BTB/POZ domain-containing adapter for CUL3-mediated RhoA degradation protein 3	BACD3	Q9H3F6	0.79009	0.925225	1.0279
BAMBI.6935.123	BMP and activin membrane-bound inhibitor homolog:Cytoplasmic domain	BAMBI:CD	Q13145	0.79009	0.925225	1.0185
BMT2.24316.10	Probable methyltransferase BMT2 homolog	BMT2	Q1RMZ1	0.78826	0.925225	1.0161
C18orf32.8236.8	UPF0729 protein C18orf32	CR032	Q8TCD1	0.78824	0.925225	1.0134
IDE.3197.70	Insulin-degrading enzyme	IDE	P14735	0.78826	0.925225	1.0077
MATK.3823.9	Megakaryocyte-associated tyrosine-protein kinase	MATK	P42679	0.78823	0.925225	1.0051
SHH.2743.5	Sonic hedgehog protein	Sonic Hedgehog	Q15465	0.79009	0.925225	1.0015
FAM24B.8775.61	Protein FAM24B	FA24B	Q8N5W8	0.78825	0.925225	1.0012
CGA.CGB3.CGB7.4914.10	Human Chorionic Gonadotropin	HCG	P01215|P0DN86|P0DN87	0.78826	0.925225	0.99953
H2AZ1.4163.5	Histone H2A.z	Histone H2A.z	P0C0S5	0.78825	0.925225	0.99841
ASTL.7993.23	Astacin-like metalloendopeptidase	ASTL	Q6HA08	0.7882	0.925225	0.99784
PIK3C3.25947.116	Phosphatidylinositol 3-kinase catalytic subunit type 3	PK3C3	Q8NEB9	0.78826	0.925225	0.99742
RCVRN.14334.3	Recoverin	RECO	P35243	0.78823	0.925225	0.99649
NoneX.9108.48	Fc_MOUSE	Fc_MOUSE	Q99LC4	0.78824	0.925225	0.99634
CCNH.18913.3	Cyclin-H	Cyclin H	P51946	0.78826	0.925225	0.99603
RABEPK.13599.15	Rab9 effector protein with kelch motifs	RABEK	Q7Z6M1	0.78825	0.925225	0.9945
VEGFC.3132.1	Vascular endothelial growth factor C	VEGF-C	P49767	0.79009	0.925225	0.99404
C11orf49.23767.1	UPF0705 protein C11orf49	CK049	Q9H6J7	0.79009	0.925225	0.9938
REG3G.15476.6	Regenerating islet-derived protein 3-gamma	REG3G	Q6UW15	0.78826	0.925225	0.9935
CREBBP.13614.6	CREB-binding protein	CREB-binding protein	Q92793	0.79009	0.925225	0.99222
BCL2L10.7249.307	Bcl-2-like protein 10	B2L10	Q9HD36	0.78825	0.925225	0.98947
M1AP.23685.132	Meiosis 1 arrest protein	M1AP	Q8TC57	0.78826	0.925225	0.98689
APCDD1.6599.5	Protein APCDD1	APCD1	Q8J025	0.78826	0.925225	0.9854
KCTD7.22857.5	BTB/POZ domain-containing protein KCTD7	KCTD7	Q96MP8	0.78826	0.925225	0.97823
ZBTB7A.25124.21	Zinc finger and BTB domain-containing protein 7A	ZBT7A	O95365	0.78826	0.925225	0.97372
CCL26.9168.31	C-C motif chemokine 26	Eotaxin-3	Q9Y258	0.79009	0.925225	0.9676
HAT1.2858.29	Histone acetyltransferase type B catalytic subunit	Hat1	O14929	0.79009	0.925225	0.96717
RACK1.21857.26	Guanine nucleotide-binding protein subunit beta-2-like 1	RACK1	P63244	0.79009	0.925225	0.96331
RNF215.9064.12	RING finger protein 215:Cytoplasmic domain	RN215:CD	Q9Y6U7	0.79009	0.925225	0.9619
ELAC1.21382.70	Zinc phosphodiesterase ELAC protein 1	RNZ1	Q9H777	0.79009	0.925225	0.95183
SMC3.14324.52	Structural maintenance of chromosomes protein 3	CSPG6	Q9UQE7	0.79009	0.925225	0.94763
PRR15.23580.2	Proline-rich protein 15	PRR15	Q8IV56	0.79009	0.925225	0.94662
CEL.9796.4	Bile salt-activated lipase	CEL	P19835	0.79009	0.925225	0.93449
ELK3.5707.55	ETS domain-containing protein Elk-3	ELK3	P41970	0.79009	0.925225	0.9244
COMTD1.23253.5	Catechol O-methyltransferase domain-containing protein 1	CMTD1	Q86VU5	0.78825	0.925225	0.91792
RBM23.11590.5	Probable RNA-binding protein 23	RBM23	Q86U06	0.79009	0.925225	0.90286
ZCCHC17.21811.20	Nucleolar protein of 40 kDa	NO40	Q9NP64	0.79009	0.925225	0.89013
ERP29.13728.19	Endoplasmic reticulum resident protein 29	ERP29	P30040	0.79009	0.925225	0.88515
ALDH6A1.19136.22	Methylmalonate-semialdehyde dehydrogenase [acylating], mitochondrial	MMSA	Q02252	0.79009	0.925225	0.88078
ADAMTS6.6441.62	A disintegrin and metalloproteinase with thrombospondin motifs 6	ATS6	Q9UKP5	0.79009	0.925225	0.85166
NoneX.12958.8	Fc_MOUSE	Fc_MOUSE	Q99LC4	0.79538	0.928806	1.4358
MVK.11391.69	Mevalonate kinase	MVK	Q03426	0.7954	0.928806	1.0915
TNFRSF9.2598.9	Tumor necrosis factor receptor superfamily member 9	4-1BB	Q07011	0.79538	0.928806	1.0291
C1QL4.7132.55	Complement C1q-like protein 4	C1QL4	Q86Z23	0.79539	0.928806	1.0232
CSNK1G1.20130.144	Casein kinase I isoform gamma-1	KC1G1	Q9HCP0	0.7954	0.928806	1.0159
ERMAP.8631.13	Erythroid membrane-associated protein	ERMAP	Q96PL5	0.79539	0.928806	1.0076
TRIL.14104.1	TLR4 interactor with leucine rich repeats:Cytoplasmic domain	TRIL:CD	Q7L0X0	0.79539	0.928806	1.0053
C19orf18.9445.44	Uncharacterized protein C19orf18	CS018	Q8NEA5	0.79538	0.928806	1.0006
DTX1.11430.49	E3 ubiquitin-protein ligase DTX1	DTX1	Q86Y01	0.7954	0.928806	0.9993
IFNA5.6210.100	Interferon alpha-5	IFNA5	P01569	0.79537	0.928806	0.99677
NRG4.14139.16	Neuregulin-4	NRG4	Q8WWG1	0.79539	0.928806	0.98817
TACC3.22027.13	Transforming acidic coiled-coil-containing protein 3	TACC3	Q9Y6A5	0.79539	0.928806	0.98495
NoneX.9387.13	Fc_MOUSE	Fc_MOUSE	Q99LC4	0.79538	0.928806	0.981
VPS28.17155.1	Vacuolar protein sorting-associated protein 28 homolog	VPS28 protein homolog	Q9UK41	0.79538	0.928806	0.98057
SLC16A3.9049.2	Monocarboxylate transporter 4	MOT4	O15427	0.79534	0.928806	0.97538
PDE4D.5255.22	cAMP-specific 3',5'-cyclic phosphodiesterase 4D	PDE4D	Q08499	0.7954	0.928806	0.92249
CDC25A.11548.84	M-phase inducer phosphatase 1	MPIP1	P30304	0.79538	0.928806	0.77302
HSP90B1.6393.63	Endoplasmin	Endoplasmin	P14625	0.80426	0.930627	1.514
STMN4.6267.51	Stathmin-4	STMN4	Q9H169	0.80426	0.930627	1.4074
MATN4.7083.74	Matrilin-4	MATN4	O95460	0.80255	0.930627	1.3057
INHBA.INHBC.18814.21	Inhibin beta A chain:Inhibin beta C chain heterodimer	Activin AC	P08476|P55103	0.80255	0.930627	1.2366
SMAD2.10364.6	Mothers against decapentaplegic homolog 2	SMAD2	Q15796	0.80426	0.930627	1.2256
OIT3.6296.36	Oncoprotein-induced transcript 3 protein	OIT3	Q8WWZ8	0.80426	0.930627	1.1972
GGT5.21548.20	Gamma-glutamyltransferase 5	GGT5	P36269	0.80426	0.930627	1.1683
RILPL1.24496.26	RILP-like protein 1	RIPL1	Q5EBL4	0.80426	0.930627	1.1313
PARVA.13434.172	Alpha-parvin	PARVA	Q9NVD7	0.80426	0.930627	1.0976
NEU1.15426.5	Sialidase-1	NEUR1	Q99519	0.80426	0.930627	1.0864
ADAMTSL1.6575.79	ADAMTS-like protein 1	ATL1	Q8N6G6	0.80254	0.930627	1.0805
PRKCA.2644.11	Protein kinase C alpha type	PKC-A	P17252	0.80426	0.930627	1.0743
NonHuman.3849.56	Green fluorescent protein_AEQVI	GFP_AEQVI	P42212	0.80255	0.930627	1.0603
POMGNT2.6359.50	Protein O-linked-mannose beta-1,4-N-acetylglucosaminyltransferase 2	AGO61	Q8NAT1	0.80255	0.930627	1.0589
CNOT1.13482.14	CCR4-NOT transcription complex subunit 1	CNOT1	A5YKK6	0.80426	0.930627	1.0496
PSG3.6444.15	Pregnancy-specific beta-1-glycoprotein 3	PSG3	Q16557	0.80255	0.930627	1.0458
IL37.2723.9	Interleukin-37	IL-1F7	Q9NZH6	0.80426	0.930627	1.0443
HSP90AB1.5467.15	Heat shock protein HSP 90-beta	HSP 90b	P08238	0.80426	0.930627	1.0416
PSMB3.18339.207	Proteasome subunit beta type-3	PSB3	P49720	0.80426	0.930627	1.0411
ARRB1.12643.4	Beta-arrestin-1	ARRB1	P49407	0.80426	0.930627	1.041
RNGTT.20135.85	mRNA-capping enzyme	MCE1	O60942	0.80426	0.930627	1.0293
BRICD5.6612.90	BRICHOS domain-containing protein 5	CP079	Q6PL45	0.80426	0.930627	1.0292
ASIC4.6951.26	Acid-sensing ion channel 4	ASIC4	Q96FT7	0.80426	0.930627	1.028
PLAAT3.7865.126	HRAS-like suppressor 3	HRSL3	P53816	0.80254	0.930627	1.0252
NoneX.8792.17	Fc_MOUSE	Fc_MOUSE	Q99LC4	0.80255	0.930627	1.0215
SMNDC1.17805.35	Survival of motor neuron-related-splicing factor 30	SPF30	O75940	0.80255	0.930627	1.0176
LDB2.22491.10	LIM domain-binding protein 2	LDB2	O43679	0.80255	0.930627	1.0166
LRCH4.11252.30	Leucine-rich repeat and calponin homology domain-containing protein 4:Calponin Homology	LRCH4:CH	O75427	0.80426	0.930627	1.0118
NonHuman.3721.5	Nodulation protein H_NOH4	NOH4_RHIML	P06237	0.80426	0.930627	1.0088
NoneX.8619.12	Fc_MOUSE	Fc_MOUSE	Q99LC4	0.80253	0.930627	1.0047
MAPRE2.16856.79	Microtubule-associated protein RP/EB family member 2	MARE2	Q15555	0.80253	0.930627	1.0016
GRIPAP1.24432.3	GRIP1-associated protein 1	GRAP1	Q4V328	0.80426	0.930627	1.0002
MINPP1.5586.66	Multiple inositol polyphosphate phosphatase 1	MINP1	Q9UNW1	0.80426	0.930627	0.99799
GLCE.7808.5	D-glucuronyl C5-epimerase	GLCE	O94923	0.80426	0.930627	0.99783
MST1R.2640.3	Macrophage-stimulating protein receptor	MSP R	Q04912	0.80255	0.930627	0.99477
TRIM40.22815.4	Tripartite motif-containing protein 40	TRI40	Q6P9F5	0.80255	0.930627	0.99363
PRDM1.14197.2	PR domain zinc finger protein 1	PRDM1	O75626	0.80253	0.930627	0.99301
LHCGR.14634.13	Lutropin-choriogonadotropic hormone receptor	LSHR	P22888	0.80253	0.930627	0.99281
CTSE.15376.134	Cathepsin E	CATE	P14091	0.80255	0.930627	0.9899
PAEP.8867.18	Glycodelin	Glycodelin	P09466	0.80426	0.930627	0.98913
NoneX.8316.36	Fc_MOUSE	Fc_MOUSE	Q99LC4	0.80253	0.930627	0.98864
GLTP.12513.8	Glycolipid transfer protein	GLTP	Q9NZD2	0.80426	0.930627	0.9852
COX5B.7887.57	Cytochrome c oxidase subunit 5B, mitochondrial	COX5B	P10606	0.80251	0.930627	0.98389
MED20.20427.18	Mediator of RNA polymerase II transcription subunit 20	MED20	Q9H944	0.80426	0.930627	0.97201
MTHFS.14107.1	5-formyltetrahydrofolate cyclo-ligase	MTHFS	P49914	0.80426	0.930627	0.96854
DNAJC17.14655.1	DnaJ homolog subfamily C member 17	DJC17	Q9NVM6	0.80426	0.930627	0.9675
FABP12.18888.37	Fatty acid-binding protein 12	FBP12	A6NFH5	0.80426	0.930627	0.96596
MOCS3.14229.5	Adenylyltransferase and sulfurtransferase MOCS3	MOCS3	O95396	0.80255	0.930627	0.9591
RORB.12483.62	Nuclear receptor ROR-beta	RORB	Q92753	0.80426	0.930627	0.95691
TAX1BP3.12498.12	Tax1-binding protein 3	TX1B3	O14907	0.80426	0.930627	0.95163
RBP1.22955.28	Retinol-binding protein 1	CRBP	P09455	0.80426	0.930627	0.92453
VAC14.24951.3	Protein VAC14 homolog	VAC14	Q08AM6	0.80254	0.930627	0.91913
KRAS.20073.22	GTPase KRas	K-ras	P01116	0.80255	0.930627	0.89905
RPP25.23311.19	Ribonuclease P protein subunit p25	RPP25	Q9BUL9	0.80426	0.930627	0.853
CST1.5459.33	Cystatin-SN	CYTN	P01037	0.80426	0.930627	0.85012
DEAF1.6369.82	Deformed epidermal autoregulatory factor 1 homolog	DEAF1	O75398	0.80972	0.934323	1.0513
DECR2.18343.10	Peroxisomal 2,4-dienoyl-CoA reductase	DECR2	Q9NUI1	0.80971	0.934323	1.0317
QRFP.6463.59	Orexigenic neuropeptide QRFP	OX26	P83859	0.80971	0.934323	1.0298
CD80.13726.4	T-lymphocyte activation antigen CD80	B7	P33681	0.8097	0.934323	1.0278
DHX8.11601.26	ATP-dependent RNA helicase DHX8	DHX8	Q14562	0.80972	0.934323	1.0166
TEPSIN.7947.19	AP-4 complex accessory subunit tepsin	AP4AT	Q96N21	0.80971	0.934323	1.0095
IRF8.22065.32	Interferon regulatory factor 8	IRF8	Q02556	0.80971	0.934323	1.0067
IL12A.IL12B.10367.62	Interleukin-12	IL-12	P29459|P29460	0.80967	0.934323	1.0058
KIRREL2.7958.15	Kin of IRRE-like protein 2	KIRR2	Q6UWL6	0.8097	0.934323	1.0031
None.23536.14	Uncharacterized protein C19orf84	CS084	I3L1E1	0.80969	0.934323	0.99918
POLH.10022.207	DNA polymerase eta	POLH	Q9Y253	0.80972	0.934323	0.99703
DEFB127.20543.19	Beta-defensin 127	DB127	Q9H1M4	0.8097	0.934323	0.99698
NoneX.10452.24	Fc_MOUSE	Fc_MOUSE	Q99LC4	0.80972	0.934323	0.99374
PCDHB1.9941.70	Protocadherin beta-1	PCDB1	Q9Y5F3	0.80971	0.934323	0.99053
FEV.12740.55	Protein FEV	FEV	Q99581	0.80972	0.934323	0.98618
CETN1.21106.206	Centrin-1	CETN1	Q12798	0.80972	0.934323	0.97977
IL20.4138.25	Interleukin-20	IL-20	Q9NYY1	0.80972	0.934323	0.96474
NoneX.5960.49	Fc_MOUSE	Fc_MOUSE	Q99LC4	0.81691	0.936287	1.3123
ECH1.12662.82	Delta(3,5)-Delta(2,4)-dienoyl-CoA isomerase, mitochondrial	ECH1	Q13011	0.8185	0.936287	1.2594
EIF4EBP2.20117.5	Eukaryotic translation initiation factor 4E-binding protein 2	4EBP2	Q13542	0.8185	0.936287	1.1807
CTSB.8007.19	Cathepsin B	Cathepsin B	P07858	0.8185	0.936287	1.1609
TIRAP.9839.148	Toll/interleukin-1 receptor domain-containing adapter protein	Tirap	P58753	0.8185	0.936287	1.1378
CRIPT.19294.26	Cysteine-rich PDZ-binding protein	CRIPT	Q9P021	0.8185	0.936287	1.1353
GSTK1.13474.40	Glutathione S-transferase kappa 1	GSTK1	Q9Y2Q3	0.8185	0.936287	1.1342
DCTD.17756.69	Deoxycytidylate deaminase	DCTD	P32321	0.8185	0.936287	1.1209
THSD1.5621.64	Thrombospondin type-1 domain-containing protein 1	THSD1	Q9NS62	0.81691	0.936287	1.1167
SERPINB9.21221.67	Serpin B9	Serpin B9	P50453	0.8185	0.936287	1.0933
CXCL16.2436.49	C-X-C motif chemokine 16	CXCL16, soluble	Q9H2A7	0.8185	0.936287	1.0877
CRYL1.24643.21	Lambda-crystallin homolog	CRYL1	Q9Y2S2	0.8185	0.936287	1.0759
FABP3.4696.2	Fatty acid-binding protein, heart	FABP	P05413	0.8185	0.936287	1.0496
NCAM1.20161.41	Neural cell adhesion molecule 1	NCAM1	P13591	0.8185	0.936287	1.0426
SAA2.18832.65	Serum amyloid A-2 protein	SAA2	P0DJI9	0.8185	0.936287	1.0397
HDAC4.25275.30	Histone deacetylase 4	HDAC4	P56524	0.8185	0.936287	1.0234
CREG1.9357.4	Protein CREG1	CREG1	O75629	0.8185	0.936287	1.0145
POLR2C.20995.47	DNA-directed RNA polymerase II subunit RPB3	RPB3	P19387	0.8185	0.936287	1.0115
KLK14.3681.87	Kallikrein-14	kallikrein 14	Q9P0G3	0.8185	0.936287	1.0102
PROS1.2700.56	Vitamin K-dependent protein S	Protein S	P07225	0.8185	0.936287	1.0073
OLFM3.10643.16	Noelin-3:Isoform 2, C-term	NOE3:C-term	Q96PB7	0.8185	0.936287	1.0067
S100A7A.21574.106	S100 calcium-binding protein A15	S100A15	Q86SG5	0.8169	0.936287	1.0031
NRBF2.21367.63	Nuclear receptor-binding factor 2	NRBF2	Q96F24	0.81691	0.936287	1.0021
MLANA.21810.50	MART-1	MART-1	Q16655	0.81691	0.936287	1.0018
ARHGDIB.9846.32	Rho GDP-dissociation inhibitor 2	Rho-GDI beta	P52566	0.8185	0.936287	1.001
SULF2.8305.18	Extracellular sulfatase Sulf-2	SULF2	Q8IWU5	0.8185	0.936287	0.99814
PARP1.10534.40	Poly [ADP-ribose] polymerase 1:BRCA1 C-terminal:BRCA1 C-terminus domian	PARP:BRCT domain	P09874	0.8185	0.936287	0.99625
DIDO1.14329.4	Death-inducer obliterator 1	DIDO1	Q9BTC0	0.81689	0.936287	0.99587
TTC17.8800.14	Tetratricopeptide repeat protein 17:Tetratricopeptide repeat 3	TTC17:TPR3	Q96AE7	0.81688	0.936287	0.99544
STARD5.17383.4	StAR-related lipid transfer protein 5	STAR5	Q9NSY2	0.81691	0.936287	0.99372
FOLR3.5624.66	Folate receptor gamma	FOLR3	P41439	0.81691	0.936287	0.99139
RS1.6497.10	Retinoschisin	XLRS1	O15537	0.8169	0.936287	0.98743
TAPBPL.6364.7	Tapasin-related protein	TPSNR	Q9BX59	0.8185	0.936287	0.98373
KLRC3.11571.75	NKG2-E type II integral membrane protein:Isoform E, Extracellular domain	NKG2E:ECD	Q07444	0.8185	0.936287	0.98082
RASSF2.22013.6	Ras association domain-containing protein 2	RASF2	P50749	0.8185	0.936287	0.97658
TXLNA.15698.6	Alpha-taxilin	TXLNA	P40222	0.81688	0.936287	0.97588
BAD.5870.23	Bcl2-associated agonist of cell death	BAD	Q92934	0.8185	0.936287	0.97333
STAT5A.20225.119	Signal transducer and activator of transcription 5A	STA5A	P42229	0.8169	0.936287	0.96257
PRMT2.25454.38	Protein arginine N-methyltransferase 2	ANM2	P55345	0.8185	0.936287	0.96199
XRCC6.2835.1	X-ray repair cross-complementing protein 6	Ku70	P12956	0.8185	0.936287	0.95991
DDX39B.9742.59	Spliceosome RNA helicase DDX39B	BAT1	Q13838	0.8185	0.936287	0.95442
GNAI1.19271.64	Guanine nucleotide-binding protein G(i) subunit alpha-1	GNAI1	P63096	0.8185	0.936287	0.94978
RPS12.21829.8	40S ribosomal protein S12	RS12	P25398	0.8185	0.936287	0.94964
HMGB3.12775.6	High mobility group protein B3	HMGB3	O15347	0.8185	0.936287	0.94511
CELF2.7245.2	CUGBP Elav-like family member 2	CELF2	O95319	0.8185	0.936287	0.94357
CBX1.18817.50	Chromobox protein homolog 1	CBX1	P83916	0.8185	0.936287	0.91831
SNRPA1.21321.2	U2 small nuclear ribonucleoprotein AAE	RU2A	P09661	0.8185	0.936287	0.91594
KPNA5.21235.11	Importin subunit alpha-6	IMA6	O15131	0.81691	0.936287	0.91132
CTF1.13732.79	Cardiotrophin-1	Cardiotrophin-1	Q16619	0.8185	0.936287	0.91074
ANGPTL7.6371.50	Angiopoietin-related protein 7	ANGL7	O43827	0.8185	0.936287	0.87595
STX2.7738.299	Syntaxin-2	STX2	P32856	0.8185	0.936287	0.84858
HSPD1.2682.68	60 kDa heat shock protein, mitochondrial	HSP 60	P10809	0.8185	0.936287	0.83734
TUFT1.5690.49	Tuftelin	TUFT1	Q9NNX1	0.8185	0.936287	0.83146
NPW.9986.14	Neuropeptide W	Neuropeptide W	Q8N729	0.8241	0.940403	1.165
PLBD1.6315.58	Phospholipase B-like 1	PLBL1	Q6P4A8	0.82411	0.940403	1.1156
SLC14A1.13430.50	Urea transporter 1	UT1	Q13336	0.8241	0.940403	1.1141
NoneX.8755.202	Fc_MOUSE	Fc_MOUSE	Q99LC4	0.82411	0.940403	1.054
COMMD9.17683.2	COMM domain-containing protein 9	COMD9	Q9P000	0.82411	0.940403	1.0415
ROS1.9032.30	Proto-oncogene tyrosine-protein kinase ROS	ROS1	P08922	0.8241	0.940403	1.0293
HIKESHI.8686.342	Protein Hikeshi	HIKES	Q53FT3	0.82411	0.940403	1.0095
TERF1.10049.112	Telomeric repeat-binding factor 1	TERF1	P54274	0.82409	0.940403	0.99926
HybControlElution.2229.54	HCE003183	HCE003183	HCE003183	0.8241	0.940403	0.9975
RXFP1.14135.3	Relaxin receptor 1	RXFP1	Q9HBX9	0.82406	0.940403	0.99463
MYB.11618.83	Transcriptional activator Myb	MYB	P10242	0.82409	0.940403	0.99311
PELI2.12702.13	E3 ubiquitin-protein ligase pellino homolog 2	PELI2	Q9HAT8	0.82409	0.940403	0.98417
CTNNA3.25283.2	Catenin alpha-3	CTNA3	Q9UI47	0.8241	0.940403	0.97831
XPNPEP3.23661.61	Probable Xaa-Pro aminopeptidase 3	XPP3	Q9NQH7	0.82411	0.940403	0.96929
SCO1.7853.19	Protein SCO1 homolog, mitochondrial	SCO1	O75880	0.82411	0.940403	0.95816
TNFRSF11B.8304.50	Tumor necrosis factor receptor superfamily member 11B	OPG	O00300	0.8328	0.94128	1.6357
BST1.4535.50	ADP-ribosyl cyclase/cyclic ADP-ribose hydrolase 2	BST1	Q10588	0.8328	0.94128	1.2709
EEF1A1.25906.5	Elongation factor 1-alpha 1	EF-1-alpha-1	P68104	0.83132	0.94128	1.1404
AMIGO1.9979.13	Amphoterin-induced protein 1:Cytoplasmic domain	AMGO1:CD	Q86WK6	0.8328	0.94128	1.1174
PCSK9.8246.9	Proprotein convertase subtilisin/kexin type 9	PCSK9	Q8NBP7	0.8328	0.94128	1.0896
BCL11A.24486.1	B-cell lymphoma/leukemia 11A	B-cell CLL 11A	Q9H165	0.83131	0.94128	1.0885
CCDC140.25409.5	Coiled-coil domain-containing protein 140	CC140	Q96MF4	0.83131	0.94128	1.0872
SETMAR.12462.20	Histone-lysine N-methyltransferase SETMAR	SETMR	Q53H47	0.83132	0.94128	1.0685
CKS1B.12530.14	Cyclin-dependent kinases regulatory subunit 1	CKS-1	P61024	0.83132	0.94128	1.0557
KLK15.6491.59	Kallikrein-15	kallikrein 15	Q9H2R5	0.8328	0.94128	1.0513
RAB17.11118.107	Ras-related protein Rab-17	RAB17	Q9H0T7	0.83131	0.94128	1.0471
CUTC.15315.64	Copper homeostasis protein cutC homolog	CUTC	Q9NTM9	0.8328	0.94128	1.045
CAST.3026.5	Calpastatin	Calpastatin	P20810	0.8328	0.94128	1.0435
MESD.5594.87	LDLR chaperone MESD	MESD2	Q14696	0.8328	0.94128	1.0367
NoneX.10471.25	Fc_MOUSE	Fc_MOUSE	Q99LC4	0.83132	0.94128	1.0339
ADGRG5.4551.72	Adhesion G-protein coupled receptor G5	GP114	Q8IZF4	0.8328	0.94128	1.0299
HSCB.19316.2	Iron-sulfur cluster co-chaperone protein HscB, mitochondrial	HSC20	Q8IWL3	0.83132	0.94128	1.0286
NAP1L4.19188.21	nucleosome assembly protein 1-like 4	NAP2L	Q99733	0.8328	0.94128	1.0277
PROK1.2247.20	Prokineticin-1	EG-VEGF	P58294	0.83131	0.94128	1.0265
HNRNPF.9764.79	Heterogeneous nuclear ribonucleoprotein F	HNRPF	P52597	0.8328	0.94128	1.0231
MCAM.20512.2	Melanoma-associated antigen MUC18	MUC18	P43121	0.8328	0.94128	1.0203
IL4.2906.55	Interleukin-4	IL-4	P05112	0.83132	0.94128	1.0151
TNFRSF6B.5070.76	Tumor necrosis factor receptor superfamily member 6B	DcR3	O95407	0.8328	0.94128	1.0139
NRXN2.8876.51	Neurexin-2-beta	NRX2B	P58401	0.83131	0.94128	1.013
APEX2.25123.198	DNA-(apurinic or apyrimidinic site) lyase 2	APEX2	Q9UBZ4	0.83131	0.94128	1.0087
SPINK9.8042.88	Serine protease inhibitor Kazal-type 9	ISK9	Q5DT21	0.8313	0.94128	1.0047
IL10RB.2631.50	Interleukin-10 receptor subunit beta	IL-10 Rb	Q08334	0.83132	0.94128	1.0045
PCDH10.8780.2	Protocadherin-10:Cytoplasmic domain	PCD10:CD	Q9P2E7	0.8328	0.94128	1.0031
SERPINA12.6551.94	Serpin A12	Vaspin	Q8IW75	0.83132	0.94128	1.0021
NoneX.8381.18	Fc_MOUSE	Fc_MOUSE	Q99LC4	0.83132	0.94128	1.0017
IL17A.9170.24	Interleukin-17A	IL-17	Q16552	0.83132	0.94128	1.0011
ITGA2.15603.20	Integrin alpha-2	Integrin alpha-2	P17301	0.83131	0.94128	1.0004
CSF1.10741.22	Macrophage colony-stimulating factor 1	CSF-1	P09603	0.83132	0.94128	0.99695
FGF22.9513.9	Fibroblast growth factor 22	FGF22	Q9HCT0	0.83132	0.94128	0.99195
KARS1.19249.18	Lysine--tRNA ligase	SYK	Q15046	0.8328	0.94128	0.9907
PARK7.9845.33	Protein DJ-1	PARK7	Q99497	0.8328	0.94128	0.98974
NOTCH3.5108.72	Neurogenic locus notch homolog protein 3	Notch-3	Q9UM47	0.8328	0.94128	0.98924
EMID1.9547.29	EMI domain-containing protein 1	EMID1	Q96A84	0.83129	0.94128	0.98576
EHD2.23640.10	EH domain-containing protein 2	EHD2	Q9NZN4	0.8328	0.94128	0.98075
GIPC1.19260.4	PDZ domain-containing protein GIPC1	GIPC1	O14908	0.83131	0.94128	0.98023
WDR26.24912.40	WD repeat-containing protein 26	WDR26	Q9H7D7	0.83132	0.94128	0.97593
FXR1.13076.4	Fragile X mental retardation syndrome-related protein 1	FXR1	P51114	0.8328	0.94128	0.97088
HNRNPH1.14309.8	Heterogeneous nuclear ribonucleoprotein H	HNRH1	P31943	0.8328	0.94128	0.96901
SYK.11378.37	Tyrosine-protein kinase SYK:Src Homology domain	KSYK:SH2, 1 and 2	P43405	0.83132	0.94128	0.96177
ASAH1.5748.20	Acid ceramidase	Acid ceramidase	Q13510	0.83132	0.94128	0.92512
HSD17B1.4708.3	Estradiol 17-beta-dehydrogenase 1	17-beta-HSD 1	P14061	0.83132	0.94128	0.92465
DNPH1.17785.11	2'-deoxynucleoside 5'-phosphate N-hydrolase 1	RCL	O43598	0.83132	0.94128	0.92409
CD226.5721.1	CD226 antigen	CD226	Q15762	0.8328	0.94128	0.922
RUVBL1.12365.108	RuvB-like 1	RUVB1	Q9Y265	0.8328	0.94128	0.92174
TRAPPC2.20402.11	Trafficking protein particle complex subunit 2	TPC2A	P0DI81	0.8328	0.94128	0.91319
LTB4R.13477.65	Leukotriene B4 receptor 1	LT4R1	Q15722	0.83132	0.94128	0.89969
TGM2.18934.50	Protein-glutamine gamma-glutamyltransferase 2	Tissue transglutaminase	P21980	0.8328	0.94128	0.89477
RPS20.21643.8	40S ribosomal protein S20	RS20	P60866	0.8328	0.94128	0.89377
DECR1.12687.2	2,4-dienoyl-CoA reductase, mitochondrial	DECR	Q16698	0.8328	0.94128	0.89349
ACAT1.19197.95	Acetyl-CoA acetyltransferase, mitochondrial	THIL	P24752	0.8328	0.94128	0.85958
POLR2E.20441.35	DNA-directed RNA polymerases I, II, and III subunit RPABC1	RPAB1	P19388	0.8328	0.94128	0.8447
HDGF.8953.47	Hepatoma-derived growth factor	HDGF	P51858	0.8328	0.94128	0.83508
RPS3.5026.66	40S ribosomal protein S3	RS3	P23396	0.8328	0.94128	0.80311
DARS2.12395.86	Aspartate--tRNA ligase, mitochondrial	SYDM	Q6PI48	0.8328	0.94128	0.79482
TMEM38B.9509.4	Trimeric intracellular cation channel type B	TM38B	Q9NVV0	0.83855	0.944581	1.3674
TCF4.19144.9	Transcription factor 4	ITF2	P15884	0.83855	0.944581	1.0883
CRLF3.25052.3	Cytokine receptor-like factor 3	CRLF3	Q8IUI8	0.83855	0.944581	1.086
DNAJC18.8033.1	DnaJ homolog subfamily C member 18	DJC18	Q9H819	0.83855	0.944581	1.0189
GCNT4.10842.7	Beta-1,3-galactosyl-O-glycosyl-glycoprotein beta-1,6-N-acetylglucosaminyltransferase 4	GCNT4	Q9P109	0.83855	0.944581	1.0176
SEPTIN6.17693.2	Septin-6	Septin-6	Q14141	0.83855	0.944581	1.0155
HLF.21340.38	Hepatic leukemia factor	HLF	Q16534	0.83855	0.944581	1.0154
FGF9.19584.33	Fibroblast growth factor 9	FGF9	P31371	0.83853	0.944581	1.0088
GTSF1.20946.41	Gametocyte-specific factor 1	GTSF1	Q8WW33	0.83854	0.944581	1.0076
RIPPLY3.24634.1	Protein ripply3	DSCR6	P57055	0.83854	0.944581	1.0054
MTMR1.11167.6	Myotubularin-related protein 1	MTMR1	Q13613	0.83854	0.944581	1.0037
INSIG1.10663.42	Insulin-induced gene 1 protein	INSI1	O15503	0.83854	0.944581	1.0023
NoneX.10489.19	Fc_MOUSE	Fc_MOUSE	Q99LC4	0.8385	0.944581	1.002
CLEC6A.6911.103	C-type lectin domain family 6 member A	CLC6A	Q6EIG7	0.83853	0.944581	0.99469
OPCML.3634.5	Opioid-binding protein/cell adhesion molecule	OBCAM	Q14982	0.83854	0.944581	0.97924
MACROD1.13653.335	O-acetyl-ADP-ribose deacetylase MACROD1	MACD1	Q9BQ69	0.83855	0.944581	0.95966
ADCYAP1R1.22566.53	Pituitary adenylate cyclase-activating polypeptide type I receptor	PACR	P41586	0.83855	0.944581	0.95792
PROK1.14703.6	Prokineticin-1	EG-VEGF	P58294	0.83851	0.944581	0.95007
OTX1.22386.11	Homeobox protein OTX1	OTX1	P32242	0.83854	0.944581	0.94227
DMKN.5963.9	Dermokine	Dermokine	Q6E0U4	0.83855	0.944581	0.91487
FOXO3.11540.37	Forkhead box protein O3	FOXO3A	O43524	0.83855	0.944581	0.86575
FCGR2A.3309.2	Low affinity immunoglobulin gamma Fc region receptor II-a	FCG2A	P12318	0.84716	0.946072	1.4393
RAB11A.17744.31	Ras-related protein Rab-11A	RB11A	P62491	0.84716	0.946072	1.0814
ARID1A.9898.161	AT-rich interactive domain-containing protein 1A	ARI1A	O14497	0.8458	0.946072	1.0771
EGF.5509.7	Epidermal growth factor:Extracellular domain	EGF:ECD	P01133	0.84716	0.946072	1.0655
EIF4A1.18829.4	Eukaryotic initiation factor 4A-I	IF4A1	P60842	0.84716	0.946072	1.0459
USP11.21762.32	Ubiquitin carboxyl-terminal hydrolase 11	UBP11	P51784	0.8458	0.946072	1.0451
PAGR1.23967.8	PAXIP1-associated protein 1	PA1	Q9BTK6	0.8458	0.946072	1.0405
SHISAL2A.13431.74	Membrane protein FAM159A	F159A	Q6UWV7	0.84576	0.946072	1.0389
EDA2R.3083.71	Tumor necrosis factor receptor superfamily member 27	XEDAR	Q9HAV5	0.84716	0.946072	1.0375
RPL12.19183.164	60S ribosomal protein L12	RL12	P30050	0.84716	0.946072	1.0364
STIM1.9271.101	Stromal interaction molecule 1:Extracellular domain	STIM1:ECD	Q13586	0.84579	0.946072	1.0317
GBP6.7818.101	Guanylate-binding protein 6	GBP6	Q6ZN66	0.8458	0.946072	1.0311
CEP43.21793.4	FGFR1 oncogene partner	FR1OP	O95684	0.84716	0.946072	1.0308
KRT16.18905.5	Keratin, type I cytoskeletal 16	Keratin-16	P08779	0.84716	0.946072	1.0307
LDHB.3890.8	L-lactate dehydrogenase B chain	LDH-H 1	P07195	0.84716	0.946072	1.03
GDI2.2647.66	Rab GDP dissociation inhibitor beta	Rab GDP dissociation inhibitor beta	P50395	0.84716	0.946072	1.0291
CRYGC.18203.9	Gamma-crystallin C	CRGC	P07315	0.84577	0.946072	1.0276
PALM.18306.1	Paralemmin-1	PALM	O75781	0.84716	0.946072	1.0194
CDK1.CCNB1.3422.4	Cyclin-dependent kinase 1:G2/mitotic-specific cyclin-B1 complex	CDK1/cyclin B	P06493|P14635	0.84716	0.946072	1.0152
NoneX.10927.65	Fc_MOUSE	Fc_MOUSE	Q99LC4	0.84579	0.946072	1.0118
RABIF.18483.36	Guanine nucleotide exchange factor MSS4	MSS4	P47224	0.8458	0.946072	1.0114
MCM6.9897.9	DNA replication licensing factor MCM6	MCM6	Q14566	0.8458	0.946072	1.011
TRAPPC6B.22812.4	Trafficking protein particle complex subunit 6B	TPC6B	Q86SZ2	0.84716	0.946072	1.0078
MTCP1.12916.3	Protein p13 MTCP-1	MTCP1	P56278	0.84577	0.946072	1.0066
NUDT11.23623.48	Diphosphoinositol polyphosphate phosphohydrolase 3-beta	NUD11	Q96G61	0.84716	0.946072	1.0056
TFF1.9185.15	Trefoil factor 1	TFF1	P04155	0.8458	0.946072	1.0054
WWP2.21670.52	NEDD4-like E3 ubiquitin-protein ligase WWP2	WWP2	O00308	0.84716	0.946072	1.0026
CSF2RA.10438.19	Granulocyte-macrophage colony-stimulating factor receptor subunit alpha	CSF2R	P15509	0.84716	0.946072	1.0013
IL4R.3055.54	Interleukin-4 receptor subunit alpha	IL-4 sR	P24394	0.84579	0.946072	0.99655
EHMT2.5843.60	Histone-lysine N-methyltransferase EHMT2	NG36	Q96KQ7	0.84576	0.946072	0.99653
CD34.11285.8	Hematopoietic progenitor cell antigen CD34	CD34	P28906	0.84579	0.946072	0.99629
LRP5.25922.7	Low-density lipoprotein receptor-related protein 5	LRP5	O75197	0.84716	0.946072	0.99598
COLEC11.4430.44	Collectin-11	Collectin Kidney 1	Q9BWP8	0.84716	0.946072	0.99593
IFNW1.7196.21	Interferon omega-1	IFN-w	P05000	0.84579	0.946072	0.99515
C22orf15.7073.69	Uncharacterized protein C22orf15	CV015	Q8WYQ4	0.84576	0.946072	0.99194
NoneX.8787.21	Fc_MOUSE	Fc_MOUSE	Q99LC4	0.84579	0.946072	0.9839
CHID1.25898.4	Chitinase domain-containing protein 1	CHID1	Q9BWS9	0.8458	0.946072	0.98037
FRZB.2841.13	Secreted frizzled-related protein 3	sFRP-3	Q92765	0.84716	0.946072	0.97916
ARHGEF1.13976.9	Rho guanine nucleotide exchange factor 1	ARHG1	Q92888	0.8458	0.946072	0.97845
IL10RA.10344.334	Interleukin-10 receptor subunit alpha	IL-10 Ra	Q13651	0.84716	0.946072	0.96943
CDH2.3797.1	Cadherin-2	Cadherin-2	P19022	0.84579	0.946072	0.9649
ATF6B.11387.3	Cyclic AMP-dependent transcription factor ATF-6 beta	ATF6B	Q99941	0.8458	0.946072	0.96103
SERPING1.13710.6	Plasma protease C1 inhibitor	C1-Esterase Inhibitor	P05155	0.84716	0.946072	0.95539
IL3.4717.55	Interleukin-3	IL-3	P08700	0.8458	0.946072	0.94834
S100A16.17836.17	Protein S100-A16	S100A16	Q96FQ6	0.84716	0.946072	0.94708
B2M.10574.10	Beta-2-microglobulin	b2-Microglobulin	P61769	0.84716	0.946072	0.92595
WFDC3.6384.19	WAP four-disulfide core domain protein 3	WFDC3	Q8IUB2	0.84716	0.946072	0.91722
MRPL55.11135.5	39S ribosomal protein L55, mitochondrial	RM55	Q7Z7F7	0.84716	0.946072	0.89761
PCBD1.11313.100	Pterin-4-alpha-carbinolamine dehydratase	PHS	P61457	0.84716	0.946072	0.89252
NIF3L1.23371.5	NIF3-like protein 1	NIF3L	Q9GZT8	0.84716	0.946072	0.89205
HMGB2.22978.13	High mobility group protein B2	HMG-2	P26583	0.84716	0.946072	0.86904
CAVIN1.24689.9	Polymerase I and transcript release factor	PTRF	Q6NZI2	0.84716	0.946072	0.80445
HJV.3332.57	Hemojuvelin	RGM-C	Q6ZVN8	0.84716	0.946072	0.79749
RPL11.21286.29	60S ribosomal protein L11	RL11	P62913	0.8458	0.946072	0.56379
SMURF2.13985.12	E3 ubiquitin-protein ligase SMURF2	SMUF2	Q9HAU4	0.85305	0.949786	1.175
TRIAP1.18277.28	TP53-regulated inhibitor of apoptosis 1	TRIA1	O43715	0.85305	0.949786	1.0465
MALT1.25300.39	Mucosa-associated lymphoid tissue lymphoma translocation protein 1	MALT1	Q9UDY8	0.85305	0.949786	1.0331
ZHX1.12751.26	Zinc fingers and homeoboxes protein 1	ZHX1	Q9UKY1	0.85306	0.949786	1.033
SNRNP25.20982.29	U11/U12 small nuclear ribonucleoprotein 25 kDa protein	SNR25	Q9BV90	0.85306	0.949786	1.0323
MED11.22500.9	Mediator of RNA polymerase II transcription subunit 11	MED11	Q9P086	0.85306	0.949786	1.0142
DPPA4.21589.80	Developmental pluripotency-associated protein 4	DPPA4	Q7L190	0.85304	0.949786	1.0122
IL17A.3498.53	Interleukin-17A	IL-17	Q16552	0.85304	0.949786	1.0056
PLEKHA4.10939.16	Pleckstrin homology domain-containing family A member 4	PKHA4	Q9H4M7	0.85305	0.949786	1.005
SLCO5A1.11669.39	Solute carrier organic anion transporter family member 5A1	SO5A1	Q9H2Y9	0.85303	0.949786	0.99227
CEBPA.18874.66	CCAAT/enhancer-binding protein alpha	CEBPA	P49715	0.85305	0.949786	0.99144
CSNK1G2.17436.193	Casein kinase I isoform gamma-2	CSNK1G2	P78368	0.85305	0.949786	0.98986
KIN.13476.16	DNA/RNA-binding protein KIN17	KIN17	O60870	0.85306	0.949786	0.98953
KLK14.15544.25	Kallikrein-14	kallikrein 14	Q9P0G3	0.85304	0.949786	0.98606
MBD4.3891.56	Methyl-CpG-binding domain protein 4	MBD4	O95243	0.85306	0.949786	0.98505
USB1.11328.9	U6 snRNA phosphodiesterase	USB1	Q9BQ65	0.85305	0.949786	0.98064
RFC4.23422.47	Replication factor C 37 kDa subunit	RFC4	P35249	0.85305	0.949786	0.97843
MAGEA3.12576.21	Melanoma-associated antigen 3	MAGE-3	P43357	0.85304	0.949786	0.96879
IL10.13723.6	Interleukin-10	IL-10	P22301	0.85306	0.949786	0.94072
NoneX.10476.23	Fc_MOUSE	Fc_MOUSE	Q99LC4	0.86032	0.950794	1.3892
INHBA.13738.8	Inhibin beta A chain	Inhibin bA chain	P08476	0.86156	0.950794	1.3852
EPHA10.6036.78	Ephrin type-A receptor 10	EPHAA	Q5JZY3	0.86156	0.950794	1.3521
BTN1A1.21674.132	Butyrophilin subfamily 1 member A1	Butyrophilin 1A1	Q13410	0.86031	0.950794	1.3003
GOLM1.17456.53	Golgi membrane protein 1	GOLM1	Q8NBJ4	0.86156	0.950794	1.2579
INA.11436.6	Alpha-internexin	AINX	Q16352	0.86156	0.950794	1.1571
ABCF3.23700.42	ATP-binding cassette sub-family F member 3	ABCF3	Q9NUQ8	0.86156	0.950794	1.1195
RWDD1.21323.2	RWD domain-containing protein 1	RWDD1	Q9H446	0.86156	0.950794	1.0925
EWSR1.12988.49	RNA-binding protein EWS	EWS	Q01844	0.86156	0.950794	1.0832
CPNE7.24277.22	Copine-7	CPNE7	Q9UBL6	0.86033	0.950794	1.0754
SCG3.7957.2	Secretogranin-3	SCG3	Q8WXD2	0.86156	0.950794	1.0703
DLGAP4.24436.23	Disks large-associated protein 4	DLGP4	Q9Y2H0	0.86033	0.950794	1.0685
BAG6.21955.36	Large proline-rich protein BAT3	BAT3	P46379	0.86156	0.950794	1.0676
NUDT21.20972.37	Cleavage and polyadenylation specificity factor subunit 5	CPSF5	O43809	0.86156	0.950794	1.0633
HEXB.6075.61	Beta-hexosaminidase subunit beta	Hexosaminidase B	P07686	0.86156	0.950794	1.0604
TFCP2L1.25104.10	Transcription factor CP2-like protein 1	TF2L1	Q9NZI6	0.86156	0.950794	1.0531
CD38.11513.92	ADP-ribosyl cyclase/cyclic ADP-ribose hydrolase 1	CD38	P28907	0.86031	0.950794	1.0518
ZNF415.12811.55	Zinc finger protein 415	ZN415	Q09FC8	0.86032	0.950794	1.0478
SAP30.12888.18	Histone deacetylase complex subunit SAP30	SAP30	O75446	0.86156	0.950794	1.0376
MRAP2.10889.2	Melanocortin-2 receptor accessory protein 2	MRAP2	Q96G30	0.86032	0.950794	1.0336
YAE1.21124.17	Yae1 domain-containing protein 1	YAED1	Q9NRH1	0.86032	0.950794	1.0299
TP53I3.17748.21	Quinone oxidoreductase PIG3	QORX	Q53FA7	0.86156	0.950794	1.0253
MATN3.19361.78	Matrilin-3	MATN3	O15232	0.86033	0.950794	1.0225
GHRL.23581.131	Obestatin	Obestatin	Q9UBU3	0.86031	0.950794	1.0208
CSNK1D.11289.31	Casein kinase I isoform delta	KC1D	P48730	0.86032	0.950794	1.0175
LGR5.16296.43	Leucine-rich repeat-containing G-protein coupled receptor 5	LGR5	O75473	0.86032	0.950794	1.0166
CTHRC1.15467.10	Collagen triple helix repeat-containing protein 1	CTHR1	Q96CG8	0.86156	0.950794	1.0166
LMO3.22492.108	LIM domain only protein 3	LMO3	Q8TAP4	0.86032	0.950794	1.0146
TCP11L1.23605.3	T-complex protein 11-like protein 1	T11L1	Q9NUJ3	0.86156	0.950794	1.0105
PAIP1.12430.78	Polyadenylate-binding protein-interacting protein 1	PAIP1	Q9H074	0.86032	0.950794	1.0102
XBP1.22397.2	X-box-binding protein 1	XBP1	P17861	0.8603	0.950794	1.01
FAXDC2.9074.6	Fatty acid hydroxylase domain-containing protein 2	CE004	Q96IV6	0.86031	0.950794	1.0051
TAT.22078.4	Tyrosine aminotransferase	ATTY	P17735	0.86156	0.950794	1.0025
STARD10.23569.53	START domain-containing protein 10	STA10	Q9Y365	0.86156	0.950794	1.0011
PCNA.19364.163	Proliferating cell nuclear antigen	PCNA	P12004	0.86033	0.950794	0.99767
RPRD1B.19126.4	Regulation of nuclear pre-mRNA domain-containing protein 1B	C20orf77	Q9NQG5	0.86156	0.950794	0.99706
KLK3.8468.19	Prostate-specific antigen	PSA	P07288	0.86033	0.950794	0.99704
CAPN2.14684.17	Calpain-2 catalytic subunit	CAN2	P17655	0.86156	0.950794	0.98599
KL.15384.15	Klotho	KLOTHO	Q9UEF7	0.86156	0.950794	0.9856
RRAGC.12548.75	Ras-related GTP-binding protein C	RRAGC	Q9HB90	0.86032	0.950794	0.98068
PPIA.3844.2	Peptidyl-prolyl cis-trans isomerase A	Cyclophilin A	P62937	0.86156	0.950794	0.97279
CPM.7768.10	Carboxypeptidase M	CBPM	P14384	0.86156	0.950794	0.94529
TRAF1.17747.45	TNF receptor-associated factor 1	TRAF1	Q13077	0.86031	0.950794	0.94067
NME1.5909.51	Nucleoside diphosphate kinase A	Nucleoside diphosphate kinase A	P15531	0.86156	0.950794	0.93626
PSIP1.17176.13	PC4 and SFRS1-interacting protein	PSIP1	O75475	0.86156	0.950794	0.9317
IL1RL1.4234.8	Interleukin-1 receptor-like 1	IL-1 R4	Q01638	0.86156	0.950794	0.93011
FCGR2B.3310.62	Low affinity immunoglobulin gamma Fc region receptor II-b	FCG2B	P31994	0.86156	0.950794	0.92285
HOPX.19196.73	Homeodomain-only protein	HOP	Q9BPY8	0.86156	0.950794	0.91363
INPP5A.25444.29	Type I inositol 1,4,5-trisphosphate 5-phosphatase	I5P1	Q14642	0.86156	0.950794	0.9023
WSCD2.6274.15	WSC domain-containing protein 2	WSCD2	Q2TBF2	0.86156	0.950794	0.88832
OXCT1.25043.74	Succinyl-CoA:3-ketoacid-coenzyme A transferase 1, mitochondrial	SCOT	P55809	0.86156	0.950794	0.88539
SNRPG.19276.124	Small nuclear ribonucleoprotein G	RUXG	P62308	0.86156	0.950794	0.87084
CXCL14.5730.60	C-X-C motif chemokine 14	BRAK	O95715	0.86156	0.950794	0.86218
TCEAL5.24637.3	Transcription elongation factor A protein-like 5	TCAL5	Q5H9L2	0.86156	0.950794	0.8351
HSPA9.13492.44	Stress-70 protein, mitochondrial	HSPA9B	P38646	0.86156	0.950794	0.81275
GZMK.9545.156	Granzyme K	Granzyme K	P49863	0.86156	0.950794	0.80569
IRF2.12801.33	Interferon regulatory factor 2	IRF2	P14316	0.86761	0.954466	1.0887
DNAJC27.12799.65	DnaJ homolog subfamily C member 27	DJC27	Q9NZQ0	0.86759	0.954466	1.0849
B4GALT5.10425.3	Beta-1,4-galactosyltransferase 5	B4GT5	O43286	0.8676	0.954466	1.0464
DDX46.14216.35	Probable ATP-dependent RNA helicase DDX46	DDX46	Q7L014	0.86759	0.954466	1.036
RFNG.7203.125	Beta-1,3-N-acetylglucosaminyltransferase radical fringe	RFNG	Q9Y644	0.86761	0.954466	1.0353
GAGE2D.18273.14	G antigen 2D	GGE2D	Q9UEU5	0.8676	0.954466	1.0341
TNF.5936.53	Tumor necrosis factor	TNF-a	P01375	0.8676	0.954466	1.0291
NoneX.8770.136	Fc_MOUSE	Fc_MOUSE	Q99LC4	0.86757	0.954466	1.0281
RAB39B.12403.30	Ras-related protein Rab-39B	RB39B	Q96DA2	0.8676	0.954466	1.0264
PLSCR3.11407.57	Phospholipid scramblase 3	PLS3	Q9NRY6	0.8676	0.954466	1.0134
RMI1.13926.1	RecQ-mediated genome instability protein 1	RMI1	Q9H9A7	0.86761	0.954466	1.0085
PLA1A.9518.95	Phospholipase A1 member A	PLA1A	Q53H76	0.86761	0.954466	1.0052
LRRC37A2.8897.3	Leucine-rich repeat-containing protein 37A2	L37A2	A6NM11	0.86759	0.954466	0.99585
MRPL32.7982.10	39S ribosomal protein L32, mitochondrial	RM32	Q9BYC8	0.86761	0.954466	0.98933
CD81.20574.8	CD81 antigen	CD81	P60033	0.8676	0.954466	0.98416
HEPH.20127.102	Hephaestin	HEPH	Q9BQS7	0.8676	0.954466	0.9831
ARPP19.4963.19	cAMP-regulated phosphoprotein 19	ARP19	P56211	0.86761	0.954466	0.97855
NDUFA5.19200.16	NADH dehydrogenase [ubiquinone] 1 alpha subcomplex subunit 5	NDUA5	Q16718	0.8676	0.954466	0.92227
PHF3.11544.39	PHD finger protein 3	PHF3	Q92576	0.86761	0.954466	0.86886
NoneX.9358.3	Fc_MOUSE	Fc_MOUSE	Q99LC4	0.8676	0.954466	0.71994
LRATD1.20426.34	Protein FAM84A	FA84A	Q96KN4	0.87601	0.955313	1.3114
HSPA13.17515.6	Heat shock 70 kDa protein 13	STCH	P48723	0.87601	0.955313	1.1316
STAT3.10354.57	Signal transducer and activator of transcription 3	STAT3	P40763	0.87601	0.955313	1.1171
GPN1.16599.38	GPN-loop GTPase 1	GPN1	Q9HCN4	0.87601	0.955313	1.0976
UBA7.21933.7	Ubiquitin-like modifier-activating enzyme 7	UBA7	P41226	0.87601	0.955313	1.0849
NMT2.17821.20	Glycylpeptide N-tetradecanoyltransferase 2	NMT2	O60551	0.87601	0.955313	1.0818
IKBKB.24940.3	Inhibitor of nuclear factor kappa B kinase beta subunit	IKK-beta	O14920	0.87601	0.955313	1.0788
STK16.3471.49	Serine/threonine-protein kinase 16	STK16	O75716	0.87601	0.955313	1.065
BRF1.5384.67	Transcription factor IIIB 90 kDa subunit	BRF-1	Q92994	0.87601	0.955313	1.0563
ROCK2.13654.1	Rho-associated protein kinase 2	ROCK2	O75116	0.87601	0.955313	1.0558
SOD3.5660.51	Extracellular superoxide dismutase [Cu-Zn]	SOD3	P08294	0.87601	0.955313	1.0537
COA3.7888.58	Cytochrome c oxidase assembly factor 3 homolog, mitochondrial	CCD56	Q9Y2R0	0.87601	0.955313	1.0497
ITM2A.7765.15	Integral membrane protein 2A	ITM2A	O43736	0.87601	0.955313	1.0486
KDM4C.25298.53	Lysine-specific demethylase 4C	KDM4C	Q9H3R0	0.87601	0.955313	1.0313
EMG1.20937.43	Ribosomal RNA small subunit methyltransferase NEP1	NEP1	Q92979	0.87601	0.955313	1.0262
BDH2.17329.2	3-hydroxybutyrate dehydrogenase type 2	BDH2	Q9BUT1	0.87601	0.955313	1.0221
KCTD13.22080.22	BTB/POZ domain-containing adapter for CUL3-mediated RhoA degradation protein 1	BACD1	Q8WZ19	0.8749	0.955313	1.0129
PEX14.8645.257	Peroxisomal membrane protein PEX14:C-term	PEX14:C-term	O75381	0.8749	0.955313	1.0128
LRRC3B.18947.3	Leucine-rich repeat-containing protein 3B	LRC3B	Q96PB8	0.8749	0.955313	1.0118
GPR101.11670.18	Probable G-protein coupled receptor 101	GP101	Q96P66	0.87489	0.955313	1.0108
MSRB2.16877.19	Methionine-R-sulfoxide reductase B2, mitochondrial	MSRB2	Q9Y3D2	0.87601	0.955313	1.0104
GMEB2.12804.5	Glucocorticoid modulatory element-binding protein 2	GMEB2	Q9UKD1	0.87601	0.955313	1.0086
UXS1.8258.22	UDP-glucuronic acid decarboxylase 1	UXS1	Q8NBZ7	0.87601	0.955313	1.0076
PARK7.19545.145	Oxidized Protein deglycase DJ-1	Oxidized PARK7	Q99497	0.87601	0.955313	1.0049
NoneX.10495.10	Fc_MOUSE	Fc_MOUSE	Q99LC4	0.87488	0.955313	1.0039
PGLYRP4.19821.10	Peptidoglycan recognition protein I-beta	PGRP-I-beta	Q96LB8	0.87601	0.955313	1.0039
LDLR.13129.40	Low-density lipoprotein receptor	LDLR	P01130	0.87489	0.955313	1.0027
TCL1B.18276.34	T-cell leukemia/lymphoma protein 1B	TCL1B	O95988	0.8749	0.955313	1.0026
CASP7.21513.1	Caspase-7	Caspase-7	P55210	0.87489	0.955313	1.0023
SIRPA.9083.35	Tyrosine-protein phosphatase non-receptor type substrate 1	SHPS1	P78324	0.87489	0.955313	1.0014
HSF2BP.19139.3	Heat shock factor 2-binding protein	HSF2B	O75031	0.8749	0.955313	0.99922
PTGR1.19617.5	Prostaglandin reductase 1	LTB4DH	Q14914	0.87601	0.955313	0.99859
INPP5E.11370.20	72 kDa inositol polyphosphate 5-phosphatase	INP5E	Q9NRR6	0.8749	0.955313	0.99812
STX4.10668.5	Syntaxin-4	STX4	Q12846	0.87601	0.955313	0.99799
GHRL.6518.85	Appetite-regulating hormone	ghrelin	Q9UBU3	0.87601	0.955313	0.99325
ERBB4.2618.10	Receptor tyrosine-protein kinase erbB-4	ERBB4	Q15303	0.87487	0.955313	0.99283
NoneX.9512.24	Fc_MOUSE	Fc_MOUSE	Q99LC4	0.87489	0.955313	0.99239
ARMC5.9945.8	Armadillo repeat-containing protein 5:Armadillo Repeat Domain 2	ARMC5:ARM 2	Q96C12	0.87601	0.955313	0.99201
NECTIN3.13557.3	Nectin-3	Nectin 3	Q9NQS3	0.87487	0.955313	0.99001
TMEM87B.13485.20	Transmembrane protein 87B	TM87B	Q96K49	0.8749	0.955313	0.98917
WWOX.17724.3	WW domain-containing oxidoreductase	WWOX	Q9NZC7	0.87601	0.955313	0.98703
SEMA5B.20527.47	Semaphorin-5B	SEM5B	Q9P283	0.87601	0.955313	0.98297
NR3C2.12931.16	Mineralocorticoid receptor	MCR	P08235	0.8749	0.955313	0.97968
SPP1.13113.7	Osteopontin	Osteopontin	P10451	0.87601	0.955313	0.9775
SPEF1.12876.39	Sperm flagellar protein 1	SPEF1	Q9Y4P9	0.87489	0.955313	0.96565
EIF5A.5888.29	Eukaryotic translation initiation factor 5A-1	eIF-5A-1	P63241	0.87601	0.955313	0.9654
ADH6.18206.18	Alcohol dehydrogenase 6	ADH6	P28332	0.87601	0.955313	0.9631
HSF1.11616.9	Heat shock factor protein 1	HSF1	Q00613	0.87601	0.955313	0.96128
DCK.9836.20	Deoxycytidine kinase	DCK	P27707	0.8749	0.955313	0.94561
SNRPB2.17364.8	U2 small nuclear ribonucleoprotein B''	RU2B	P08579	0.87601	0.955313	0.94484
HMGB2.6913.189	High mobility group protein B2	HMG-2	P26583	0.87601	0.955313	0.90811
HIBCH.12396.19	3-hydroxyisobutyryl-CoA hydrolase, mitochondrial	HIBCH	Q6NVY1	0.87601	0.955313	0.88073
PADI4.21237.24	Protein-arginine deiminase type-4	PADI4	Q9UM07	0.87601	0.955313	0.87325
RIOX2.21371.12	Bifunctional lysine-specific demethylase and histidyl-hydroxylase MINA	MINA	Q8IUF8	0.876	0.955313	0.85938
DLAT.20185.44	Dihydrolipoyllysine-residue acetyltransferase component of pyruvate dehydrogenase complex, mitochondrial	ODP2	P10515	0.87601	0.955313	0.84659
YAP1.25451.39	Transcriptional coactivator YAP1	YAP1	P46937	0.87601	0.955313	0.84556
CPTP.20385.21	Ceramide-1-phosphate transfer protein	CPTP	Q5TA50	0.8822	0.960569	1.08
TNFRSF14.10472.53	Tumor necrosis factor receptor superfamily member 14	HVEM	Q92956	0.8822	0.960569	1.0786
BMF.21528.12	Bcl-2-modifying factor	BMF	Q96LC9	0.8822	0.960569	1.0252
PES1.4267.81	Pescadillo homolog	PESC	O00541	0.8822	0.960569	1.0092
MLX.23294.19	Max-like protein X	MLX	Q9UH92	0.8822	0.960569	1.0033
PPARGC1A.11825.27	Peroxisome proliferator-activated receptor gamma coactivator 1-alpha	PRGC1	Q9UBK2	0.88218	0.960569	0.9983
TECTB.21549.144	Beta-tectorin	TECTB	Q96PL2	0.8822	0.960569	0.99768
NoneX.9493.56	Fc_MOUSE	Fc_MOUSE	Q99LC4	0.88219	0.960569	0.99513
UBL7.23366.15	Ubiquitin-like protein 7	UBL7	Q96S82	0.8822	0.960569	0.92841
JUND.19602.36	Transcription factor jun-D	jun-D	P17535	0.8822	0.960569	0.90685
NoneX.7136.7	Fc_MOUSE	Fc_MOUSE	Q99LC4	0.88951	0.961691	1.3641
TXNDC5.11212.7	Thioredoxin domain-containing protein 5	TXND5	Q8NBS9	0.8905	0.961691	1.3467
PLOD2.6923.1	Procollagen-lysine,2-oxoglutarate 5-dioxygenase 2	PLOD2	O00469	0.8905	0.961691	1.3224
HSPG2.15626.223	Basement membrane-specific heparan sulfate proteoglycan core protein	Perlecan	P98160	0.8905	0.961691	1.2439
PIR.13634.209	Pirin	PIR	O00625	0.8905	0.961691	1.2296
LGALS3BP.5000.52	Galectin-3-binding protein	LG3BP	Q08380	0.8905	0.961691	1.1433
NoneX.6277.55	Fc_MOUSE	Fc_MOUSE	Q99LC4	0.8905	0.961691	1.1359
PWWP3A.22385.2	PWWP domain-containing protein MUM1	MUM1	Q2TAK8	0.8905	0.961691	1.1325
ARF4.18408.26	ADP-ribosylation factor 4	ARF4	P18085	0.8905	0.961691	1.1271
CTRB2.5648.28	Chymotrypsinogen B2	CTRB2	Q6GPI1	0.8905	0.961691	1.1258
SNX12.24475.45	Sorting nexin-12	SNX12	Q9UMY4	0.8905	0.961691	1.0916
CD86.5337.64	T-lymphocyte activation antigen CD86	B7-2	P42081	0.88951	0.961691	1.0911
AGRP.2813.11	Agouti-related protein	ART	O00253	0.8905	0.961691	1.0737
FIS1.17746.77	Mitochondrial fission 1 protein	FIS1	Q9Y3D6	0.8905	0.961691	1.0712
COL6A2.16753.46	Collagen alpha-2(VI) chain	CO6A2	P12110	0.8905	0.961691	1.0445
IMPDH1.5229.90	Inosine-5'-monophosphate dehydrogenase 1	IMDH1	P20839	0.8905	0.961691	1.0436
AKT1.15627.83	RAC-alpha serine/threonine-protein kinase	PKB	P31749	0.8905	0.961691	1.0417
RPS3A.5484.63	40S ribosomal protein S3a	RS3A	P61247	0.8905	0.961691	1.0349
BGLAP.11067.13	Osteocalcin	Osteocalcin	P02818	0.8905	0.961691	1.0339
NAIF1.18301.10	Nuclear apoptosis-inducing factor 1	NAIF1	Q69YI7	0.8905	0.961691	1.0272
MYL6.20105.7	Myosin light polypeptide 6	Myosin light polypeptide 6	P60660	0.8905	0.961691	1.0267
SUGT1.17818.22	Protein SGT1 homolog	SUGT1	Q9Y2Z0	0.8905	0.961691	1.0256
AIDA.17347.80	Axin interactor, dorsalization-associated protein	CA080	Q96BJ3	0.8905	0.961691	1.0243
CRACR2A.24304.3	EF-hand calcium-binding domain-containing protein 4B	EFC4B	Q9BSW2	0.88949	0.961691	1.0237
TADA2A.22795.17	Transcriptional adapter 2-alpha	TAD2A	O75478	0.88951	0.961691	1.0207
SHISA2.10449.31	Protein shisa-2 homolog	TMM46	Q6UWI4	0.88952	0.961691	1.0192
ALDH1A1.11265.8	Retinal dehydrogenase 1	Retinal dehydrogenase 1	P00352	0.8905	0.961691	1.018
UBL5.21104.37	Ubiquitin-like protein 5	UBL5	Q9BZL1	0.8905	0.961691	1.0174
SCARA3.11292.13	Scavenger receptor class A member 3:region 2	SCAR3:region 2	Q6AZY7	0.8905	0.961691	1.0083
RAC1.2870.29	Ras-related C3 botulinum toxin substrate 1	RAC1	P63000	0.8905	0.961691	1.0068
ITGA6.21979.12	Integrin alpha-6	Integrin a6	P23229	0.88952	0.961691	1.005
rev.2769.3	Protein Rev_HV2BE	HIV-2 Rev	P18093	0.88949	0.961691	1.0021
TCEAL1.20924.85	Transcription elongation factor A protein-like 1	TCAL1	Q15170	0.8905	0.961691	1.0003
PRSS3.3479.71	Trypsin-3	TRY3	P35030	0.88951	0.961691	1.0001
IFNA8.6214.84	Interferon alpha-8	IFNA8	P32881	0.8895	0.961691	0.99959
NoneX.9905.8	Fc_MOUSE	Fc_MOUSE	Q99LC4	0.8895	0.961691	0.99803
EFS.12572.236	Embryonal Fyn-associated substrate	EFS	O43281	0.88951	0.961691	0.99719
OTX2.22521.13	Homeobox protein OTX2	OTX2	P32243	0.88951	0.961691	0.99653
RBBP9.10064.12	Putative hydrolase RBBP9	RBBP9	O75884	0.8905	0.961691	0.99404
NANS.17802.4	Sialic acid synthase	SIAS	Q9NR45	0.8905	0.961691	0.99118
CST8.10572.65	Cystatin-8	CST8	O60676	0.8905	0.961691	0.97921
IFNL3.5713.9	Interferon lambda-3	IFN-lambda 3	Q8IZI9	0.88951	0.961691	0.97714
NoneX.8023.23	Fc_MOUSE	Fc_MOUSE	Q99LC4	0.88949	0.961691	0.97681
UBE2V2.18165.181	Ubiquitin-conjugating enzyme E2 variant 2	UB2V2	Q15819	0.8905	0.961691	0.97278
GAA.9385.4	Lysosomal alpha-glucosidase	GAA	P10253	0.8905	0.961691	0.96788
DHX9.10527.22	ATP-dependent RNA helicase A	DHX9	Q08211	0.88949	0.961691	0.96685
FARS2.13941.82	Phenylalanine--tRNA ligase, mitochondrial	SYFM	O95363	0.88951	0.961691	0.95404
B4GALT2.9595.11	Beta-1,4-galactosyltransferase 2	B4GT2	O60909	0.8905	0.961691	0.94856
PSMD10.18385.4	26S proteasome non-ATPase regulatory subunit 10	PSD10	O75832	0.88951	0.961691	0.94347
CHMP1B.18207.6	Charged multivesicular body protein 1b	CHM1B	Q7LBR1	0.8905	0.961691	0.93065
MAGOHB.16875.13	Protein mago nashi homolog 2	MGN2	Q96A72	0.8905	0.961691	0.91999
IFT20.20460.22	Intraflagellar transport protein 20 homolog	IFT20	Q8IY31	0.88952	0.961691	0.89838
DCXR.17758.79	L-xylulose reductase	DCXR	Q7Z4W1	0.8905	0.961691	0.8653
RAB4A.16883.57	Ras-related protein Rab-4A	RAB4A	P20338	0.89684	0.96675	1.0502
MEF2C.8933.84	Myocyte-specific enhancer factor 2C	MEF2C	Q06413	0.89684	0.96675	1.0428
MTMR6.12536.46	Myotubularin-related protein 6	MTMR6	Q9Y217	0.89684	0.96675	1.0384
PTTG1.17727.1	Securin	Securin	O95997	0.89683	0.96675	1.0196
PBK.17475.18	Lymphokine-activated killer T-cell-originated protein kinase	TOPK	Q96KB5	0.89683	0.96675	1.0121
LTA.LTB.3506.49	Lymphotoxin alpha2:beta1	Lymphotoxin a2/b1	P01374|Q06643	0.89684	0.96675	1.012
JPH3.9089.77	Junctophilin-3	JPH3	Q8WXH2	0.89681	0.96675	1.0035
PPM1D.11315.148	Protein phosphatase 1D	PPM1D	O15297	0.89683	0.96675	0.99974
IL17RD.3376.49	Interleukin-17 receptor D	IL-17 RD	Q8NFM7	0.89684	0.96675	0.99831
LRIT3.11534.6	Leucine-rich repeat, immunoglobulin-like domain and transmembrane domain-containing protein 3	LRIT3	Q3SXY7	0.89682	0.96675	0.98778
ATP1B4.9933.49	Protein ATP1B4	AT1B4	Q9UN42	0.89684	0.96675	0.97803
PLA2G2E.2447.7	Group IIE secretory phospholipase A2	GIIE	Q9NZK7	0.89683	0.96675	0.97044
HAMP.3504.58	Hepcidin	LEAP-1	P81172	0.90503	0.967841	1.7556
PDE1A.5253.1	Calcium/calmodulin-dependent 3',5'-cyclic nucleotide phosphodiesterase 1A	PDE1A	P54750	0.90503	0.967841	1.2193
FUT8.8244.16	Alpha-(1,6)-fucosyltransferase	FUT8	Q9BYC5	0.90503	0.967841	1.0675
FCRL4.8991.115	Fc receptor-like protein 4:Cytoplasmic domain	FCRL4:CD	Q96PJ5	0.90503	0.967841	1.0468
EPHA3.3432.21	Ephrin type-A receptor 3	EPHA3	P29320	0.90417	0.967841	1.0459
HTR2A.13556.28	5-hydroxytryptamine receptor 2A	5HT2A	P28223	0.90503	0.967841	1.0421
COPB2.24459.15	Coatomer subunit beta'	COPB2	P35606	0.90503	0.967841	1.0415
ANGPTL1.9092.33	Angiopoietin-related protein 1:N-term	ANGL1:N-term	O95841	0.90503	0.967841	1.0401
SNPH.17343.6	Syntaphilin	SNPH	O15079	0.90417	0.967841	1.0358
MICALL1.24973.11	MICAL-like protein 1	MILK1	Q8N3F8	0.90417	0.967841	1.0321
PDXP.3897.61	Pyridoxal phosphate phosphatase	PLPP	Q96GD0	0.90503	0.967841	1.0272
YBX2.6372.7	Y-box-binding protein 2	YBOX2	Q9Y2T7	0.90503	0.967841	1.0268
POLM.12851.5	DNA-directed DNA/RNA polymerase mu	DPOLM	Q9NP87	0.90503	0.967841	1.0196
TTC27.24444.10	Tetratricopeptide repeat protein 27	TTC27	Q6P3X3	0.90417	0.967841	1.0152
FXN.11833.83	Frataxin, mitochondrial	FRDA	Q16595	0.90417	0.967841	1.0142
TGFBI.3283.21	Transforming growth factor-beta-induced protein ig-h3	BGH3	Q15582	0.90503	0.967841	1.0109
RDH13.24409.2	Retinol dehydrogenase 13	RDH13	Q8NBN7	0.90503	0.967841	1.0102
KLK13.11152.46	Kallikrein-13	kallikrein 13	Q9UKR3	0.90503	0.967841	1.0098
TNNI3.5930.54	Troponin I, cardiac muscle	Troponin I	P19429	0.90503	0.967841	1.0098
PRKRA.22010.36	Interferon-inducible double-stranded RNA-dependent protein kinase activator A	PRKRA	O75569	0.90503	0.967841	1.0097
PDZD7.12391.27	PDZ domain-containing protein 7	PDZD7	Q9H5P4	0.90417	0.967841	1.008
CD81.19612.3	CD81 antigen	CD81	P60033	0.90417	0.967841	1.0078
ESRP1.8828.21	Epithelial splicing regulatory protein 1	ESRP1	Q6NXG1	0.90503	0.967841	1.0058
ASF1A.18172.71	Histone chaperone ASF1A	ASF1A	Q9Y294	0.90503	0.967841	1.0051
SERAC1.8985.13	Protein SERAC1	SRAC1	Q96JX3	0.90503	0.967841	1.0046
DKKL1.3644.5	Dickkopf-like protein 1	Soggy-1	Q9UK85	0.90417	0.967841	1.0024
TLR1.16324.38	Toll-like receptor 1:Extracellular domain	TLR1:ECD	Q15399	0.90503	0.967841	0.99654
INS.4883.56	Insulin	Insulin	P01308	0.90417	0.967841	0.9956
ALOX5.25880.14	5-Lipoxygenase	5-Lipoxygenase	P09917	0.90503	0.967841	0.99466
TYW3.23572.186	tRNA wybutosine-synthesizing protein 3 homolog	TYW3	Q6IPR3	0.90416	0.967841	0.99422
UBE2L3.UBB.21931.27	UB2L3/PolyUbiquitin K48	UB2L3/ PolyUbiquitin K48	P68036|P0CG47	0.90417	0.967841	0.99349
LAIR2.7130.4	Leukocyte-associated immunoglobulin-like receptor 2	LAIR2	Q6ISS4	0.90416	0.967841	0.99254
ZNF410.12843.6	Zinc finger protein 410	ZN410	Q86VK4	0.90416	0.967841	0.99037
AUH.20931.156	Methylglutaconyl-CoA hydratase, mitochondrial	AUHM	Q13825	0.90503	0.967841	0.98916
HBQ1.18198.51	Hemoglobin subunit theta-1	HBAT	P09105	0.90417	0.967841	0.98845
RPN2.21828.6	Ribophorin II	RPN2	P04844	0.90417	0.967841	0.98608
GLUD2.25068.131	Glutamate dehydrogenase 2, mitochondrial	DHE4	P49448	0.90417	0.967841	0.98552
MMRN2.9723.105	Multimerin-2	EMILIN-3	Q9H8L6	0.90416	0.967841	0.97922
PSG8.6238.55	Pregnancy-specific beta-1-glycoprotein 8	PSG8	Q9UQ74	0.90503	0.967841	0.97818
CYBRD1.24682.35	Cytochrome b reductase 1	CYBR1	Q53TN4	0.90417	0.967841	0.97378
ERP29.4983.6	Endoplasmic reticulum resident protein 29	ERP29	P30040	0.90503	0.967841	0.96856
TF.4162.54	Serotransferrin	Transferrin	P02787	0.90503	0.967841	0.96474
ENTPD5.4437.56	Ectonucleoside triphosphate diphosphohydrolase 5	ENTP5	O75356	0.90503	0.967841	0.9482
CSNK2A2.CSNK2B.5226.36	Casein kinase II 2-alpha':2-beta heterotetramer	CK2-A2:B	P19784|P67870	0.90503	0.967841	0.94144
AAMDC.24216.30	Mth938 domain-containing protein	AAMDC	Q9H7C9	0.90417	0.967841	0.92966
TCEA1.18204.1	Transcription elongation factor A protein 1	TCEA1	P23193	0.90503	0.967841	0.90092
PIWIL1.12793.4	Piwi-like protein 1	PIWL1	Q96J94	0.90417	0.967841	0.89734
LMO4.23284.5	LIM domain only transcription factor protein 4	LMO4	P61968	0.90417	0.967841	0.89134
DDX1.25092.32	ATP-dependent RNA helicase DDX1	DDX1	Q92499	0.90503	0.967841	0.7895
NDUFA2.20458.22	NADH dehydrogenase [ubiquinone] 1 alpha subcomplex subunit 2	NDUA2	O43678	0.90503	0.967841	0.78306
SELENBP1.25076.2	Selenium-binding protein 1	Selenium-binding protein 1	Q13228	0.90416	0.967841	0.76981
H110.12709.63	Histone H1x	H1X	Q92522	0.90503	0.967841	0.71149
DRAXIN.7084.1	Draxin	DRAXI	Q8NBI3	0.91151	0.972842	1.2285
PRPF6.9012.1	Pre-mRNA-processing factor 6:region 1	PRP6:region 1	O94906	0.91151	0.972842	1.1026
TIMM50.7743.5	Mitochondrial import inner membrane translocase subunit TIM50	TIM50	Q3ZCQ8	0.91151	0.972842	1.0418
NoneX.10610.8	Fc_MOUSE	Fc_MOUSE	Q99LC4	0.9115	0.972842	1.0203
NSFL1C.4250.23	NSFL1 cofactor p47	NSF1C	Q9UNZ2	0.91151	0.972842	1.0149
GOSR1.7805.52	Golgi SNAP receptor complex member 1	GOS-28	O95249	0.91151	0.972842	1.0142
ATAD2.13043.157	ATPase family AAA domain-containing protein 2	ATAD2	Q6PL18	0.91148	0.972842	1.0052
NoneX.10661.4	Fc_MOUSE	Fc_MOUSE	Q99LC4	0.91147	0.972842	0.99655
SIRT1.19823.75	NAD-dependent protein deacetylase sirtuin-1	SIR1	Q96EB6	0.91151	0.972842	0.98827
PAPOLG.8343.224	Poly(A) polymerase gamma	PAPOG	Q9BWT3	0.91151	0.972842	0.95842
APPL1.12825.18	DCC-interacting protein 13-alpha	DP13A	Q9UKG1	0.9115	0.972842	0.95655
TCF24.23339.46	Transcription factor 24	TCF24	Q7RTU0	0.9115	0.972842	0.94558
CRIM1.8699.43	Cysteine-rich motor neuron 1 protein:Cytoplasmic domain	CRIM1:CD	Q9NZV1	0.91151	0.972842	0.80651
ADAMTSL1.16890.37	ADAMTS-like protein 1	ATL1	Q8N6G6	0.91886	0.973169	1.6863
MSR1.15533.97	Macrophage scavenger receptor types I and II:Extracellular domain	Macrophage scavenger receptor:ECD	P21757	0.91959	0.973169	1.5123
LMOD1.12504.26	Leiomodin-1	LMOD1	P29536	0.91959	0.973169	1.4235
AKR7A2.4188.1	Aflatoxin B1 aldehyde reductase member 2	Aflatoxin B1 aldehyde reductase	O43488	0.91959	0.973169	1.1853
VNN2.15480.2	Vascular non-inflammatory molecule 2	VNN2	O95498	0.91959	0.973169	1.176
INHBA.INHBB.8467.9	Inhibin beta A chain:Inhibin beta B chain heterodimer	Activin AB	P08476|P09529	0.91959	0.973169	1.1696
APRT.10088.37	Adenine phosphoribosyltransferase	APT	P07741	0.91959	0.973169	1.1437
KLRB1.20562.78	Killer cell lectin-like receptor subfamily B member 1	KLRB1	Q12918	0.91959	0.973169	1.095
TSHR.21503.12	Thyrotropin receptor	TSHR	P16473	0.91884	0.973169	1.0902
CBFB.10048.7	Core-binding factor subunit beta	PEBB	Q13951	0.91886	0.973169	1.0815
FAM219B.25260.62	Uncharacterized protein C15orf17	CO017	Q5XKK7	0.91959	0.973169	1.0611
PCDHA7.8758.2	Protocadherin alpha-7	PCDA7	Q9UN72	0.91959	0.973169	1.0585
TSN.12477.42	Translin	TSN	Q15631	0.91886	0.973169	1.0581
ENO1.11105.171	Alpha-enolase	Alpha enolase	P06733	0.91959	0.973169	1.0534
HAGH.19267.14	Hydroxyacylglutathione hydrolase, mitochondrial	GLO2	Q16775	0.91959	0.973169	1.0451
CNOT9.8975.26	Cell differentiation protein RCD1 homolog	RCD1	Q92600	0.91959	0.973169	1.0355
NDUFB10.22508.2	NADH dehydrogenase	NDUBA	O96000	0.91885	0.973169	1.0345
HSPA12A.25267.10	Heat shock 70 kDa protein 12A	HS12A	O43301	0.91959	0.973169	1.0341
TAF10.18270.10	Transcription initiation factor TFIID subunit 10	TAF10	Q12962	0.91886	0.973169	1.0334
RHOG.12540.25	Rho-related GTP-binding protein RhoG	RHOG	P84095	0.91959	0.973169	1.0275
RXRA.20245.13	Retinoic acid receptor RXR-alpha	Retinoic acid receptor RXR-alpha	P19793	0.91885	0.973169	1.0251
PLA2G5.2449.1	Calcium-dependent phospholipase A2	GV	P39877	0.91886	0.973169	1.0211
POLR2J.19199.3	DNA-directed RNA polymerase II subunit RPB11-a	RPB11	P52435	0.91886	0.973169	1.0199
CTBP1.11217.16	C-terminal-binding protein 1	CTBP1	Q13363	0.91959	0.973169	1.0183
MRPL52.7123.25	39S ribosomal protein L52, mitochondrial	RM52	Q86TS9	0.91959	0.973169	1.0168
YWHAB.14156.33	14-3-3 protein beta/alpha	14-3-3 protein beta/alpha	P31946	0.91959	0.973169	1.0167
RBM18.20383.31	Probable RNA-binding protein 18	RBM18	Q96H35	0.91886	0.973169	1.0121
TFB1M.21344.31	Dimethyladenosine transferase 1, mitochondrial	TFB1M	Q8WVM0	0.91886	0.973169	1.0113
PAPLN.11254.13	Papilin	PPN	O95428	0.91885	0.973169	1.0068
STX10.12842.43	Syntaxin-10	STX10	O60499	0.91959	0.973169	1.0043
NoneX.9530.6	Fc_MOUSE	Fc_MOUSE	Q99LC4	0.91886	0.973169	1.0021
CDH6.3591.51	Cadherin-6	Cadherin-6	P55285	0.91886	0.973169	0.99907
GSPT2.24253.5	Eukaryotic peptide chain release factor GTP-binding subunit ERF3B	ERF3B	Q8IYD1	0.91886	0.973169	0.99704
WAS.22033.32	Wiskott-Aldrich syndrome protein	WASP	P42768	0.91959	0.973169	0.99519
PRKCI.3379.29	Protein kinase C iota type	KPCI	P41743	0.91959	0.973169	0.99338
IFIH1.20195.13	Interferon-induced helicase C domain-containing protein 1	IFIH1	Q9BYX4	0.91959	0.973169	0.9872
TLN2.14082.56	Talin-2	TLN2	Q9Y4G6	0.91959	0.973169	0.98718
PLD5.8081.55	Inactive phospholipase D5	PLD5	Q8N7P1	0.91959	0.973169	0.98359
SPI1.22783.40	Transcription factor PU.1	SPI1	P17947	0.91959	0.973169	0.97596
PTER.24179.48	Phosphotriesterase-related protein	PTER	Q96BW5	0.91886	0.973169	0.97354
NAB1.13933.276	NGFI-A-binding protein 1	NAB1	Q13506	0.91959	0.973169	0.97322
NUDT1.19206.20	7,8-dihydro-8-oxoguanine triphosphatase	8ODP	P36639	0.91886	0.973169	0.96901
TNFRSF18.5526.53	Tumor necrosis factor receptor superfamily member 18	GITR	Q9Y5U5	0.91885	0.973169	0.96423
GNAQ.23567.37	Guanine nucleotide-binding protein G(q) subunit alpha	GNAQ	P50148	0.91959	0.973169	0.96053
PPIH.12449.16	Peptidyl-prolyl cis-trans isomerase H	PPIH	O43447	0.91959	0.973169	0.95436
PFDN2.19243.2	Prefoldin subunit 2	PFD2	Q9UHV9	0.91959	0.973169	0.95407
DNPEP.25037.4	Aspartyl aminopeptidase	DNPEP	Q9ULA0	0.91959	0.973169	0.95367
UBB.6641.60	PolyUbiquitin K48-linked	PolyUbiquitin K48	P0CG47	0.91959	0.973169	0.94524
C22orf23.23273.42	UPF0193 protein EVG1	EVG1	Q9BZE7	0.91885	0.973169	0.93297
HSPA2.22043.174	Heat shock-related 70 kDa protein 2	HSP70 protein 2	P54652	0.91959	0.973169	0.91838
CIB1.20423.40	Calcium and integrin-binding protein 1	CIB1	Q99828	0.91959	0.973169	0.91093
TCN2.15560.52	Transcobalamin-2	Apo-TC II	P20062	0.91959	0.973169	0.90598
SEC22A.13713.164	Vesicle-trafficking protein SEC22a	SC22A	Q96IW7	0.91886	0.973169	0.88986
MTIF3.7852.9	Translation initiation factor IF-3, mitochondrial	IF3M	Q9H2K0	0.91959	0.973169	0.86996
POGLUT1.6467.65	Protein O-glucosyltransferase 1	KTEL1	Q8NBL1	0.91959	0.973169	0.86069
LRPAP1.3640.14	alpha-2-macroglobulin receptor-associated protein	RAP	P30533	0.91959	0.973169	0.84157
SNIP1.21645.6	Smad nuclear-interacting protein 1	SNIP1	Q8TAD8	0.93357	0.976075	4.9381
LILRB3.15615.8	Leukocyte immunoglobulin-like receptor subfamily B member 3	LIRB3	O75022	0.93417	0.976075	1.565
CDH11.9604.14	Cadherin-11:Extracellular domain	Cadherin-11:ECD	P55287	0.93417	0.976075	1.2938
CD86.6232.54	T-lymphocyte activation antigen CD86	B7-2	P42081	0.93417	0.976075	1.1989
GPC2.3315.15	Glypican-2	GPC2	Q8N158	0.93357	0.976075	1.1725
CETP.7131.8	Cholesteryl ester transfer protein	CETP	P11597	0.93417	0.976075	1.1639
CSRP3.9171.11	Cysteine and glycine-rich protein 3	CSRP3	P50461	0.93357	0.976075	1.1576
ETV4.22134.1	ETS translocation variant 4	ETV4	P43268	0.93417	0.976075	1.1527
BASP1.20111.5	Brain acid soluble protein 1	BASP	P80723	0.93417	0.976075	1.148
STATH.17172.19	Statherin	STAT	P02808	0.93417	0.976075	1.1471
ASMTL.10089.7	N-acetylserotonin O-methyltransferase-like protein	ASML	O95671	0.93417	0.976075	1.1055
NUDT2.16583.8	Bis(5'-nucleosyl)-tetraphosphatase [asymmetrical]	AP4A	P50583	0.93417	0.976075	1.0942
NUDT10.20957.57	Diphosphoinositol polyphosphate phosphohydrolase 3-alpha	NUD10	Q8NFP7	0.93417	0.976075	1.0935
GNE.21739.7	Bifunctional UDP-N-acetylglucosamine 2-epimerase/N-acetylmannosamine kinase	GLCNE	Q9Y223	0.93357	0.976075	1.0878
LRRC25.9317.4	Leucine-rich repeat-containing protein 25:Extracellular domain	LRC25:ECD	Q8N386	0.92621	0.976075	1.0843
HNRNPLL.23657.102	Heterogeneous nuclear ribonucleoprotein L-like	HNRLL	Q8WVV9	0.92621	0.976075	1.0762
VGLL4.23556.4	Transcription cofactor vestigial-like protein 4	VGLL4	Q14135	0.93417	0.976075	1.0738
MRE11.11319.106	Double-strand break repair protein MRE11	MRE11	P49959	0.93417	0.976075	1.0716
GTF2B.20979.86	Transcription initiation factor IIB	TF2B	Q00403	0.93417	0.976075	1.0668
MET.11814.29	Hepatocyte growth factor receptor	Met	P08581	0.93417	0.976075	1.0605
GLUL.19238.12	Glutamine synthetase	GLNA	P15104	0.93417	0.976075	1.0484
FGFRL1.6104.1	Fibroblast growth factor receptor-like 1	FGRL1	Q8N441	0.93417	0.976075	1.047
LRP1B.11275.94	Low-density lipoprotein receptor-related protein 1B	LRP1B	Q9NZR2	0.93357	0.976075	1.0427
TLR5.18935.14	Toll-like receptor 5	TLR5	O60602	0.93417	0.976075	1.042
STX7.8274.64	Syntaxin-7	Syntaxin-7	O15400	0.93417	0.976075	1.0419
APOC1.15364.101	Apolipoprotein C-I	Apo C-I	P02654	0.93417	0.976075	1.0408
TENM2.11164.7	Teneurin-2	TEN2	Q9NT68	0.93417	0.976075	1.0392
NHLRC2.24922.19	NHL repeat-containing protein 2	NHLC2	Q8NBF2	0.93357	0.976075	1.0388
C1QTNF9.6019.12	Complement C1q and tumor necrosis factor-related protein 9A	C1T9A	P0C862	0.93357	0.976075	1.0339
NCKIPSD.23677.30	NCK-interacting protein with SH3 domain	SPN90	Q9NZQ3	0.93417	0.976075	1.0291
STARD7.23529.11	StAR-related lipid transfer protein 7, mitochondrial	STAR7	Q9NQZ5	0.93417	0.976075	1.0284
CNN2.18877.15	Calponin-2	CNN2	Q99439	0.93417	0.976075	1.0283
CCNB2.18208.3	G2/mitotic-specific cyclin-B2	CCNB2	O95067	0.93417	0.976075	1.0251
WTAP.23359.25	Pre-mRNA-splicing regulator WTAP	FL2D	Q15007	0.93417	0.976075	1.0248
YY2.21913.5	Transcription factor YY2	TYY2	O15391	0.93417	0.976075	1.0236
PCBP1.11458.30	Poly(rC)-binding protein 1	PCBP1	Q15365	0.93417	0.976075	1.0174
BPTF.12482.5	Nucleosome-remodeling factor subunit BPTF	BPTF	Q12830	0.93357	0.976075	1.0166
IL27RA.5132.71	Interleukin-27 receptor subunit alpha	TCCR	Q6UWB1	0.93417	0.976075	1.0165
UBQLN3.21849.2	Ubiquilin-3	UBQL3	Q9H347	0.93357	0.976075	1.0161
CDK2.21128.2	CDK2	CDK2	P24941	0.93417	0.976075	1.0155
LYG2.15416.54	Lysozyme g-like protein 2	LYG2	Q86SG7	0.92621	0.976075	1.0131
CENPW.8864.59	Centromere protein W	CENPW	Q5EE01	0.93357	0.976075	1.0117
HRK.8008.28	Activator of apoptosis harakiri	HRK	O00198	0.93357	0.976075	1.0079
GPX3.21796.43	Glutathione peroxidase 3	Glutathione peroxidase 3	P22352	0.93417	0.976075	1.0048
XYLB.21769.10	Xylulose kinase	XYLB	O75191	0.93357	0.976075	1.002
PA2G4.4258.15	Proliferation-associated protein 2G4	PA2G4	Q9UQ80	0.93417	0.976075	1.0001
SAYSD1.6594.64	SAYSvFN domain-containing protein 1	SMDC1	Q9NPB0	0.92621	0.976075	0.99944
ACP6.5742.14	Lysophosphatidic acid phosphatase type 6	PPA6	Q9NPH0	0.93417	0.976075	0.99941
KIF3B.24953.27	Kinesin-like protein KIF3B	KIF3B	O15066	0.93357	0.976075	0.99729
DAPK2.4355.13	Death-associated protein kinase 2	DAPK2	Q9UIK4	0.93417	0.976075	0.99728
HCK.3374.49	Tyrosine-protein kinase HCK	HCK	P08631	0.93356	0.976075	0.9963
NoneX.9023.9	Fc_MOUSE	Fc_MOUSE	Q99LC4	0.93357	0.976075	0.99562
LY75.16620.26	Lymphocyte antigen 75	LY75	O60449	0.93417	0.976075	0.99494
TATDN1.20376.64	Putative deoxyribonuclease TATDN1	TATD1	Q6P1N9	0.93417	0.976075	0.99344
C1QTNF3.7251.64	Complement C1q tumor necrosis factor-related protein 3	C1QT3	Q9BXJ4	0.93417	0.976075	0.99133
ZHX2.24955.116	Zinc fingers and homeoboxes protein 2	ZHX2	Q9Y6X8	0.93417	0.976075	0.98913
HID1.24488.8	Protein HID1	HID1	Q8IV36	0.93357	0.976075	0.98654
NMU.8754.5	Neuromedin-U	NMU	P48645	0.93357	0.976075	0.97973
FAM241A.9490.3	Uncharacterized protein C4orf32	CD032	Q8N8J7	0.9262	0.976075	0.97615
EIF3B.24979.17	Eukaryotic translation initiation factor 3 subunit B	EIF3B	P55884	0.93417	0.976075	0.97283
CHI3L1.11104.13	Chitinase-3-like protein 1	YKL-40	P36222	0.93417	0.976075	0.97048
ENSA.17734.13	Alpha-endosulfine	a-endosulfine	O43768	0.93357	0.976075	0.97025
PITPNB.12484.67	Phosphatidylinositol transfer protein beta isoform	PIPNB	P48739	0.93357	0.976075	0.96977
VAT1.18175.65	Synaptic vesicle membrane protein VAT-1 homolog	VAT1	Q99536	0.93417	0.976075	0.96665
KIAA0040.14603.51	Uncharacterized protein KIAA0040	KIAA0040	Q15053	0.93357	0.976075	0.96535
RBPMS2.23300.3	RNA-binding protein with multiple splicing 2	RBPS2	Q6ZRY4	0.93417	0.976075	0.9633
RNASE1.7211.2	Ribonuclease pancreatic	RNase 1	P07998	0.93417	0.976075	0.96195
CERT1.13535.2	Collagen type IV alpha-3-binding protein:PH domain	C43BP:PH domain	Q9Y5P4	0.93417	0.976075	0.96117
ARL5A.18414.26	ADP-ribosylation factor-like protein 5A	ARL5A	Q9Y689	0.93357	0.976075	0.95205
RABEP1.24417.22	Rab GTPase-binding effector protein 1	RABE1	Q15276	0.92621	0.976075	0.95014
CHEK2.19328.51	Serine/threonine-protein kinase Chk2	Chk2	O96017	0.93417	0.976075	0.94545
RHOQ.21827.7	Rho-related GTP-binding protein RhoQ	RHOQ	P17081	0.93417	0.976075	0.93169
RABGAP1L.25286.33	Rab GTPase-activating protein 1-like	RBG1L	Q5R372	0.93417	0.976075	0.93056
PAFAH1B3.12374.8	Platelet-activating factor acetylhydrolase IB subunit gamma	PA1B3	Q15102	0.93417	0.976075	0.89777
FUT10.7156.2	Alpha-(1,3)-fucosyltransferase 10	FUT10	Q6P4F1	0.93417	0.976075	0.89371
CD79A.15674.3	B-cell antigen receptor complex-associated protein alpha chain	CD79A	P11912	0.92621	0.976075	0.89084
JUP.23007.8	Junction plakoglobin	PLAK	P14923	0.93417	0.976075	0.86424
HSPA1A.4124.24	Heat shock 70 kDa protein 1A	HSP 70	P0DMV8	0.93417	0.976075	0.84834
PCBP2.23363.41	Poly(rC)-binding protein 2	PCBP2	Q15366	0.93417	0.976075	0.84012
DKKL1.16309.30	Dickkopf-like protein 1	Soggy-1	Q9UK85	0.93357	0.976075	0.82111
NoneX.12912.25	Fc_MOUSE	Fc_MOUSE	Q99LC4	0.93417	0.976075	0.80409
IVD.17737.7	Isovaleryl-CoA dehydrogenase, mitochondrial	IVD	P26440	0.93417	0.976075	0.76649
COQ9.20374.41	Ubiquinone biosynthesis protein COQ9, mitochondrial	COQ9	O75208	0.93417	0.976075	0.74214
SH3GLB2.18222.34	Endophilin-B2	SHLB2	Q9NR46	0.93417	0.976075	0.71171
PCBD2.6899.37	Pterin-4-alpha-carbinolamine dehydratase 2	PHS2	Q9H0N5	0.93417	0.976075	0.60962
FGFBP1.15494.11	Fibroblast growth factor-binding protein 1	FGFP1	Q14512	0.94094	0.979209	1.119
DOC2B.7997.118	Double C2-like domain-containing protein beta	DOC2B	Q14184	0.94094	0.979209	1.1114
RPL38.22553.4	60S ribosomal protein L38	RL38	P63173	0.94094	0.979209	1.104
KIF16B.11672.17	Kinesin-like protein KIF16B	KI16B	Q96L93	0.94094	0.979209	1.0548
TMEM106B.8687.26	Transmembrane protein 106B	T106B	Q9NUM4	0.94094	0.979209	1.0363
CEP112.23292.1	Centrosomal protein of 112 kDa	CE112	Q8N8E3	0.94093	0.979209	1.0355
SENP8.20966.7	Sentrin-specific protease 8	SENP8	Q96LD8	0.94094	0.979209	1.0293
INSL5.10462.14	Insulin-like peptide INSL5	INSL5	Q9Y5Q6	0.94093	0.979209	1.0235
PLVAP.8565.160	Plasmalemma vesicle-associated protein	PLVAP	Q9BX97	0.94094	0.979209	1.0222
ILF2.12665.16	Interleukin enhancer-binding factor 2	ILF2	Q12905	0.94094	0.979209	1.0219
PIAS3.13513.174	E3 SUMO-protein ligase PIAS3	PIAS3	Q9Y6X2	0.94094	0.979209	1.0216
TRIM55.23683.79	Tripartite motif-containing protein 55	TRI55	Q9BYV6	0.94093	0.979209	1.01
SERPINI2.7117.21	Serpin I2	SPI2	O75830	0.94094	0.979209	1.0084
VSTM1.19743.12	V-set and transmembrane domain-containing protein 1	VSTM1	Q6UX27	0.94094	0.979209	1.0026
GCNT1.7016.12	Beta-1,3-galactosyl-O-glycosyl-glycoprotein beta-1,6-N-acetylglucosaminyltransferase	GCNT1	Q02742	0.94094	0.979209	1.0014
NCR2.2734.49	Natural cytotoxicity triggering receptor 2	NKp44	O95944	0.94094	0.979209	0.99621
LRRTM4.8646.61	Leucine-rich repeat transmembrane neuronal protein 4:Isoform 2, Cytoplasmic domain	LRRT4:CD	Q86VH4	0.94094	0.979209	0.99462
SOCS7.11657.86	Suppressor of cytokine signaling 7	SOCS7	O14512	0.94094	0.979209	0.99278
MYZAP.9055.81	Myocardial zonula adherens protein	MYZAP	P0CAP1	0.94093	0.979209	0.99109
JAML.5094.62	Junctional adhesion molecule-like	JAML1	Q86YT9	0.94094	0.979209	0.99022
CTAG1A.6931.10	Cancer/testis antigen 1	CTAG1A	P78358	0.94094	0.979209	0.98989
C1QL2.15670.15	Complement C1q-like protein 2	C1QL2	Q7Z5L3	0.94094	0.979209	0.98967
NCR3LG1.7854.38	Natural cytotoxicity triggering receptor 3 ligand 1	NR3L1	Q68D85	0.94094	0.979209	0.98719
SMAD1.9838.4	Mothers against decapentaplegic homolog 1	SMAD1	Q15797	0.94094	0.979209	0.98412
BTC.13088.397	Betacellulin	BTC	P35070	0.94094	0.979209	0.9832
CASP14.16617.14	Caspase-14	Caspase-14	P31944	0.94094	0.979209	0.95742
AIFM1.9522.3	Apoptosis-inducing factor 1, mitochondrial	AIF	O95831	0.94094	0.979209	0.90331
SDC3.16612.28	Syndecan-3	SDC3	O75056	0.94878	0.980961	1.3403
UBE2D1.UBB.21926.24	UB2D1/PolyUbiquitin K48	UB2D1/ PolyUbiquitin K48	P51668|P0CG47	0.94878	0.980961	1.1589
CYTH3.21365.5	Cytohesin-3	CYH3	O43739	0.94878	0.980961	1.1555
HSD11B1.21967.20	Corticosteroid 11-beta-dehydrogenase isozyme 1	DHI1	P28845	0.94878	0.980961	1.0981
NUDT12.13947.371	Peroxisomal NADH pyrophosphatase NUDT12	NUD12	Q9BQG2	0.94831	0.980961	1.0961
PRSS27.3624.3	Serine protease 27	Marapsin	Q9BQR3	0.94878	0.980961	1.0721
PPP2R1A.12621.55	Serine/threonine-protein phosphatase 2A 65 kDa regulatory subunit A alpha isoform	PP2AAA	P30153	0.94878	0.980961	1.0656
EGFLAM.12338.27	Pikachurin	EGFLA	Q63HQ2	0.94878	0.980961	1.0624
PSTPIP1.19168.71	Proline-serine-threonine phosphatase-interacting protein 1	PPIP1	O43586	0.94878	0.980961	1.0427
ERC1.24983.119	ELKS/RAB6-interacting/CAST family member 1	RB6I2	Q8IUD2	0.94878	0.980961	1.0419
RNASE10.5602.62	Inactive ribonuclease-like protein 10	RNS10	Q5GAN6	0.94831	0.980961	1.0347
NoneX.11291.73	Fc_MOUSE	Fc_MOUSE	Q99LC4	0.9483	0.980961	1.0274
C1orf210.8088.56	Type III endosome membrane protein TEMP	CA210	Q8IVY1	0.94831	0.980961	1.0209
KIR2DL1.17200.50	Killer cell immunoglobulin-like receptor 2DL1	KI2L1	P43626	0.94831	0.980961	1.0191
ADM.7922.5	Adrenomedullin	Adrenomedullin	P35318	0.94831	0.980961	1.0173
ATP5PB.22073.47	ATP synthase B chain, mitochondrial	AT5F1	P24539	0.94831	0.980961	1.0152
CNDP1.5456.59	Beta-Ala-His dipeptidase	CNDP1	Q96KN2	0.94878	0.980961	1.0059
MEP1A.21387.64	Meprin A subunit alpha	MEP1A	Q16819	0.94878	0.980961	1.0039
TPD52L2.23265.15	Tumor protein D54	TPD54	O43399	0.94878	0.980961	0.99981
AMN.4322.28	Protein amnionless	AMNLS	Q9BXJ7	0.9483	0.980961	0.99852
ANKRD46.7851.30	Ankyrin repeat domain-containing protein 46	ANR46	Q86W74	0.94831	0.980961	0.99847
COQ8B.9794.17	AarF domain-containing protein kinase 4	ADCK4	Q96D53	0.94829	0.980961	0.99565
Spuriomer.4666.212	No protein	No Protein		0.94825	0.980961	0.99405
Spuriomer.2052.1	No protein	No Protein		0.9483	0.980961	0.99309
NonHuman.8444.3	Magainin-2_XENLA	Magainin-2_XENLA	P11006	0.94831	0.980961	0.99214
CWF19L1.23686.44	CWF19-like protein 1	C19L1	Q69YN2	0.94878	0.980961	0.99211
DEFB110.8340.9	Beta-defensin 110	DB110	Q30KQ9	0.94878	0.980961	0.98865
NoneX.10516.53	Fc_MOUSE	Fc_MOUSE	Q99LC4	0.9483	0.980961	0.98241
PGAM4.19799.2	Probable phosphoglycerate mutase 4	PGAM4	Q8N0Y7	0.94831	0.980961	0.98097
HNRNPD.18348.89	Heterogeneous nuclear ribonucleoprotein D0	HNRPD	Q14103	0.94878	0.980961	0.97965
FAM118A.23358.42	Protein FAM118A	F118A	Q9NWS6	0.94831	0.980961	0.97412
DYNLT3.12867.40	Dynein light chain Tctex-type 3	DYLT3	P51808	0.94878	0.980961	0.97133
LY6G6C.6256.9	Lymphocyte antigen 6 complex locus protein G6c	LY66C	O95867	0.94878	0.980961	0.97032
UCHL1.5019.16	Ubiquitin carboxyl-terminal hydrolase isozyme L1	PGP9.5	P09936	0.94878	0.980961	0.96771
CLUL1.21492.19	Clusterin-like protein 1	CLUL1	Q15846	0.94878	0.980961	0.95461
BAG1.17195.43	BAG family molecular chaperone regulator 1	BAG-1	Q99933	0.94831	0.980961	0.95408
SCGB2A1.9086.95	Mammaglobin-B	Mammaglobin 2	O75556	0.94831	0.980961	0.94913
CDKN2D.12376.85	Cyclin-dependent kinase 4 inhibitor D	p19-INK4d	P55273	0.94831	0.980961	0.91195
MRPL12.23278.13	39S ribosomal protein L12, mitochondrial	39S ribosomal protein L12	P52815	0.94878	0.980961	0.9013
HECW2.25126.19	E3 ubiquitin-protein ligase HECW2	HECW2	Q9P2P5	0.94878	0.980961	0.88992
ENGASE.16781.2	Cytosolic endo-beta-N-acetylglucosaminidase	ENASE	Q8NFI3	0.94878	0.980961	0.87618
PDHA2.25249.33	Pyruvate dehydrogenase E1 component subunit alpha, testis-specific form, mitochondrial	ODPAT	P29803	0.94878	0.980961	0.86943
SYTL4.9090.9	Synaptotagmin-like protein 4:Ca2+-dependent membrane-targeting module 1	SYTL4:C2 1	Q96C24	0.94878	0.980961	0.86206
S100A9.5339.49	Protein S100-A9	calgranulin B	P06702	0.94831	0.980961	0.6351
IL17RA.2992.59	Interleukin-17 receptor A	IL-17 sR	Q96F46	0.95569	0.985779	1.1087
ZPBP.8635.283	Zona pellucida-binding protein 1	ZPBP1	Q9BS86	0.95569	0.985779	1.0435
PYCR2.18328.36	Pyrroline-5-carboxylate reductase 2	P5CR2	Q96C36	0.95569	0.985779	1.0167
NoneX.9613.16	Fc_MOUSE	Fc_MOUSE	Q99LC4	0.95569	0.985779	1.0052
P4HA1.11645.9	Prolyl 4-hydroxylase subunit alpha-1	P4HA1	P13674	0.95569	0.985779	1.0035
UBE2B.9865.40	Ubiquitin-conjugating enzyme E2 B	UBE2B	P63146	0.95568	0.985779	1.0032
TMEM52.11186.12	Transmembrane protein 52	TMM52	Q8NDY8	0.95568	0.985779	1.002
REG1B.5693.6	Lithostathine-1-beta	REG1B	P48304	0.95569	0.985779	1.0003
UGT1A6.7891.45	UDP-glucuronosyltransferase 1-6	UGT 1A6	P19224	0.95568	0.985779	0.99634
EPS8L1.24899.13	Epidermal growth factor receptor kinase substrate 8-like protein 1	ES8L1	Q8TE68	0.95568	0.985779	0.99503
CD300LF.5623.11	CMRF35-like molecule 1	CLM1	Q8TDQ1	0.95568	0.985779	0.99364
SPRED1.8318.13	Sprouty-related, EVH1 domain-containing protein 1	SPRE1	Q7Z699	0.95568	0.985779	0.98708
NoneX.6419.75	Fc_MOUSE	Fc_MOUSE	Q99LC4	0.95568	0.985779	0.98642
MID2.14249.68	Probable E3 ubiquitin-protein ligase MID2	TRIM1	Q9UJV3	0.95568	0.985779	0.98158
FAM171A1.5610.32	Protein FAM171A1	CJ038	Q5VUB5	0.95568	0.985779	0.96133
UTS2B.6290.3	Urotensin-2B	UTS2B	Q765I0	0.95569	0.985779	0.8559
NOG.5846.24	Noggin	Noggin	Q13253	0.9634	0.988352	1.7497
CLSTN3.6291.55	Calsyntenin-3	Alcadein-beta	Q9BQT9	0.9634	0.988352	1.3395
NoneX.6340.10	Fc_MOUSE	Fc_MOUSE	Q99LC4	0.9634	0.988352	1.2528
NoneX.6353.60	Fc_MOUSE	Fc_MOUSE	Q99LC4	0.9634	0.988352	1.171
PTRHD1.20386.15	Putative peptidyl-tRNA hydrolase PTRHD1	PTRD1	Q6GMV3	0.9634	0.988352	1.1096
AP1B1.24954.83	AP-1 complex subunit beta-1	AP1B1	Q10567	0.9634	0.988352	1.0747
NUMBL.24947.40	Numb-like protein	NUMBL	Q9Y6R0	0.96307	0.988352	1.0422
ME1.25060.18	NADP-dependent malic enzyme	MAOX	P48163	0.9634	0.988352	1.0369
TACO1.9257.14	Translational activator of cytochrome c oxidase 1	TACO1	Q9BSH4	0.9634	0.988352	1.03
CCDC115.24658.98	Coiled-coil domain-containing protein 115	CC115	Q96NT0	0.9634	0.988352	1.0232
TFF3.4721.54	Trefoil factor 3	TFF3	Q07654	0.9634	0.988352	1.0226
TDP1.10073.22	Tyrosyl-DNA phosphodiesterase 1	TYDP1	Q9NUW8	0.9634	0.988352	1.0215
EIF4A2.18824.7	Eukaryotic initiation factor 4A-II	IF4A2	Q14240	0.9634	0.988352	1.0205
EEF1A1.25256.23	Elongation factor 1-alpha 1	EF-1-alpha-1	P68104	0.9634	0.988352	1.0196
FGF8.4394.71	Fibroblast growth factor 8 isoform A	FGF-8A	P55075	0.96307	0.988352	1.0181
STAMBP.19187.21	STAM-binding protein	STABP	O95630	0.96307	0.988352	1.017
SCARF1.5129.12	Scavenger receptor class F member 1	SREC-I	Q14162	0.9634	0.988352	1.0169
FBLN1.10819.108	Fibulin-1	fibulin 1	P23142	0.9634	0.988352	1.0129
PSMA4.14099.20	Proteasome subunit alpha type-4	PSA4	P25789	0.9634	0.988352	1.0126
RHOC.17764.108	Rho-related GTP-binding protein RhoC	RHOC	P08134	0.9634	0.988352	1.0048
TTC17.9550.153	Tetratricopeptide repeat protein 17:Tetratricopeptide repeat 2	TTC17:TPR2	Q96AE7	0.96307	0.988352	1.0009
DNM1.24435.1	Dynamin-1	Dynamin	Q05193	0.9634	0.988352	0.99863
GH2.10978.39	Growth hormone variant	SOM2	P01242	0.96307	0.988352	0.99686
FMR1.7713.50	Fragile X mental retardation protein 1	FMR1	Q06787	0.9634	0.988352	0.99416
CD300LB.10713.151	CMRF35-like molecule 7	CLM7	A8K4G0	0.96306	0.988352	0.99312
MAD2L1BP.21129.95	MAD2L1-binding protein	MD2BP	Q15013	0.9634	0.988352	0.98999
COL9A1.6631.17	Collagen alpha-1(IX) chain	CO9A1	P20849	0.96306	0.988352	0.98622
TNC.6259.60	Tenascin	Tenascin	P24821	0.9634	0.988352	0.98409
NEURL4.13468.5	Neuralized-like protein 4	NEUL4	Q96JN8	0.96307	0.988352	0.98165
PSMD6.23672.10	26S proteasome non-ATPase regulatory subunit 6	PSMD6	Q15008	0.9634	0.988352	0.97201
PPIG.18449.33	Peptidyl-prolyl cis-trans isomerase G	PPIG	Q13427	0.96307	0.988352	0.96984
MRPL1.20433.19	39S ribosomal protein L1, mitochondrial	RM01	Q9BYD6	0.96307	0.988352	0.96704
THEM4.23298.148	Acyl-coenzyme A thioesterase THEM4	THEM4	Q5T1C6	0.9634	0.988352	0.9373
NONO.24910.18	Non-POU domain-containing octamer-binding protein	NonO protein	Q15233	0.9634	0.988352	0.93573
PSMD11.13572.43	26S proteasome non-ATPase regulatory subunit 11	PSD11	O00231	0.9634	0.988352	0.93002
NDUFB6.23287.109	NADH dehydrogenase	NDUB6	O95139	0.9634	0.988352	0.87239
HDGF.16758.96	Hepatoma-derived growth factor	HDGF	P51858	0.9634	0.988352	0.85228
DSG2.9484.75	Desmoglein-2	Desmoglein-2	Q14126	0.97045	0.993114	1.424
PPIL1.9884.8	Peptidyl-prolyl cis-trans isomerase-like 1	PPIL1	Q9Y3C6	0.97045	0.993114	1.1138
SELENOH.17319.1	Selenoprotein H	SELH	Q8IZQ5	0.97045	0.993114	1.0807
CA8.11390.24	Carbonic anhydrase-related protein	Carbonic Anhydrase VIII	P35219	0.97045	0.993114	1.0572
NPPA.5443.62	Atrial natriuretic factor	ANP	P01160	0.97045	0.993114	1.0371
NoneX.10888.4	Fc_MOUSE	Fc_MOUSE	Q99LC4	0.97044	0.993114	1.0205
APBB2.12753.6	Amyloid beta A4 precursor protein-binding family B member 2:Phosphotyrosine Interaction Domain 1	APBB2:PID 1	Q92870	0.97045	0.993114	1.015
IL22RA1.9603.9	Interleukin-22 receptor subunit alpha-1	IL22RA1	Q8N6P7	0.97045	0.993114	1.0121
TMUB2.9226.6	Transmembrane and ubiquitin-like domain-containing protein 2	TMUB2	Q71RG4	0.97045	0.993114	1.0118
GDF7.16756.30	Growth/differentiation factor 7	GDF7	Q7Z4P5	0.97045	0.993114	1.0022
KLRC4.10552.88	NKG2-F type II integral membrane protein	NKG2F	O43908	0.97045	0.993114	0.99451
NoneX.8820.2	Fc_MOUSE	Fc_MOUSE	Q99LC4	0.97044	0.993114	0.98974
BRK1.21001.393	Protein BRICK1	BRK1	Q8WUW1	0.97045	0.993114	0.9844
C1orf162.6896.3	Transmembrane protein C1orf162	CA162	Q8NEQ5	0.97045	0.993114	0.97878
CCL4L1.2781.63	C-C motif chemokine 4-like	LAG-1	Q8NHW4	0.97045	0.993114	0.96954
VLDLR.18938.3	Very low-density lipoprotein receptor	VLDLR	P98155	0.97045	0.993114	0.96813
EXOSC3.12605.1	Exosome complex component RRP40	Exosome component 3	Q9NQT5	0.97045	0.993114	0.95744
CHKB.7761.125	Choline/ethanolamine kinase	CHKB	Q9Y259	0.97804	0.994206	1.2956
ANXA9.13588.11	Annexin A9	ANXA9	O76027	0.97783	0.994206	1.1783
SELL.4831.4	L-Selectin	sL-Selectin	P14151	0.97804	0.994206	1.1527
AHCY.21393.62	Adenosylhomocysteinase	SAHH	P23526	0.97804	0.994206	1.1397
ACAT2.17341.89	Acetyl-CoA acetyltransferase, cytosolic	THIC	Q9BWD1	0.97784	0.994206	1.1359
ST3GAL6.6947.4	Type 2 lactosamine alpha-2,3-sialyltransferase	SIA10	Q9Y274	0.97804	0.994206	1.095
ATIC.23666.35	Bifunctional purine biosynthesis protein PURH	PUR9	P31939	0.97804	0.994206	1.0681
GNPNAT1.13954.9	Glucosamine 6-phosphate N-acetyltransferase	GNA1	Q96EK6	0.97804	0.994206	1.0607
SERPINB3.21832.31	Squamous cell carcinoma antigen 1	SCCA1	P29508	0.97783	0.994206	1.0583
YWHAG.8901.40	14-3-3 protein gamma	14-3-3 protein gamma	P61981	0.97804	0.994206	1.0489
IL22RA1.3620.67	Interleukin-22 receptor subunit alpha-1	IL22RA1	Q8N6P7	0.97804	0.994206	1.0468
CRKL.9877.28	Crk-like protein	CRKL	P46109	0.97804	0.994206	1.0414
HTR7.13547.5	5-hydroxytryptamine receptor 7	5HT7R	P34969	0.97804	0.994206	1.0346
HDAC8.2859.69	Histone deacetylase 8	HDAC8	Q9BY41	0.97804	0.994206	1.028
USH1C.17725.37	Harmonin	USH1C	Q9Y6N9	0.97783	0.994206	1.0199
PTN.3045.72	Pleiotrophin	PTN	P21246	0.97804	0.994206	1.0196
YWHAB.12414.31	14-3-3 protein beta/alpha	14-3-3 protein beta/alpha	P31946	0.97804	0.994206	1.0186
MDH1.3853.56	Malate dehydrogenase, cytoplasmic	MDHC	P40925	0.97804	0.994206	1.0171
MMP2.4160.49	72 kDa type IV collagenase	MMP-2	P08253	0.97804	0.994206	1.0138
EDA.14024.196	Ectodysplasin-A, secreted form	EDA	Q92838	0.97783	0.994206	1.0136
BAG3.10078.5	BAG family molecular chaperone regulator 3	BAG3	O95817	0.97783	0.994206	1.0124
NRN1L.20159.1	Neuritin-like protein	NRN1L	Q496H8	0.97783	0.994206	1.0111
VCP.25033.194	Transitional endoplasmic reticulum ATPase	TER ATPase	P55072	0.97804	0.994206	1.0096
SIRT5.12461.8	NAD-dependent protein deacylase sirtuin-5, mitochondrial	SIRT5	Q9NXA8	0.97804	0.994206	1.0076
CSF3R.2719.3	Granulocyte colony-stimulating factor receptor	G-CSF-R	Q99062	0.97804	0.994206	1.0061
GUCD1.23330.12	Uncharacterized protein C22orf13	CV013	Q96NT3	0.97784	0.994206	1.0057
FGFR4.4988.49	Fibroblast growth factor receptor 4	FGFR4	P22455	0.97804	0.994206	1.0048
PRRX1.24215.8	Paired mesoderm homeobox protein 1	PRRX1	P54821	0.97804	0.994206	1.0042
MUC1.10976.44	Mucin-1:region 3	MUC1:region 3	P15941	0.97783	0.994206	1.0031
PIK3CG.3391.10	Phosphatidylinositol 4,5-bisphosphate 3-kinase catalytic subunit gamma isoform	PK3CG	P48736	0.97784	0.994206	1.003
CEBPB.22953.85	CCAAT/enhancer-binding protein beta	CEBPB	P17676	0.97783	0.994206	0.99918
PDGFD.17140.57	Platelet-derived growth factor D	PDGFD	Q9GZP0	0.97804	0.994206	0.99067
CEACAM21.7204.1	Carcinoembryonic antigen-related cell adhesion molecule 21	CEA21	Q3KPI0	0.97783	0.994206	0.98582
GPR142.12766.33	Probable G-protein coupled receptor 142	GP142	Q7Z601	0.97783	0.994206	0.98478
BCL2.3412.7	Apoptosis regulator Bcl-2	Bcl-2	P10415	0.97804	0.994206	0.98104
KLHL13.12463.7	Kelch-like protein 13	KLH13	Q9P2N7	0.97784	0.994206	0.98096
CDH15.11215.6	Cadherin-15:Cytoplasmic domain	CAD15:CD	P55291	0.97804	0.994206	0.97444
PDRG1.12593.33	p53 and DNA damage-regulated protein 1	PDRG1	Q9NUG6	0.97804	0.994206	0.9682
PTGES2.18458.4	Prostaglandin E synthase 2	PGES2	Q9H7Z7	0.97804	0.994206	0.96462
TARDBP.12046.51	TAR DNA-binding protein 43	TADBP	Q13148	0.97783	0.994206	0.96096
ASAP2.13518.5	Arf-GAP with SH3 domain, ANK repeat and PH domain-containing protein 2	ASAP2	O43150	0.97804	0.994206	0.94065
STIM1.8916.32	Stromal interaction molecule 1:Cytoplasmic domain	STIM1:CD	Q13586	0.97784	0.994206	0.92431
YY1.17337.1	Transcriptional repressor protein YY1	TYY1	P25490	0.97804	0.994206	0.91002
OXSM.18271.43	3-oxoacyl-[acyl-carrier-protein] synthase, mitochondrial	OXSM	Q9NWU1	0.97804	0.994206	0.88521
ZAP70.4476.22	Tyrosine-protein kinase ZAP-70	ZAP70	P43403	0.97804	0.994206	0.85937
KISS1.6606.61	Metastasis-suppressor KiSS-1	KISS1	Q15726	0.97804	0.994206	0.42254
SRGAP2.25091.83	SLIT-ROBO Rho GTPase-activating protein 2	FNBP2	O75044	0.98522	0.99832	1.1666
PPY.4588.1	Pancreatic hormone	PH	P01298	0.98522	0.99832	1.0913
MYSM1.11536.9	Histone H2A deubiquitinase MYSM1	MYSM1	Q5VVJ2	0.98522	0.99832	1.0327
FGF16.13725.3	Fibroblast growth factor 16	FGF-16	O43320	0.98522	0.99832	1.0128
ITGA3.ITGB1.21901.14	Integrin a3b1	Integrin a3b1	P26006|P05556	0.98522	0.99832	1.0116
AARSD1.21535.5	Alanyl-tRNA editing protein Aarsd1	AASD1	Q9BTE6	0.98522	0.99832	1.0049
Spuriomer.2054.3	No protein	No Protein		0.98521	0.99832	1.0045
SNX1.8807.13	Sorting nexin-1	SNX1	Q13596	0.98522	0.99832	1.0039
SHARPIN.24472.28	Sharpin	SHRPN	Q9H0F6	0.98522	0.99832	1.0033
SERF1A.7842.52	Small EDRK-rich factor 1	SERF1	O75920	0.98522	0.99832	1.0032
PCDHGC5.7983.1	Protocadherin gamma-C5	PCDGM	Q9Y5F6	0.98522	0.99832	1.0009
FGF12.4392.54	Fibroblast growth factor 12	FGF-12	P61328	0.98522	0.99832	0.99767
RAB27B.13596.3	Ras-related protein Rab-27B	RB27B	O00194	0.98522	0.99832	0.99738
TSSK2.7873.32	Testis-specific serine/threonine-protein kinase 2	TSSK2	Q96PF2	0.98522	0.99832	0.99651
EXOG.22136.9	Nuclease EXOG, mitochondrial	EXOG	Q9Y2C4	0.98522	0.99832	0.99398
NoneX.10962.46	Fc_MOUSE	Fc_MOUSE	Q99LC4	0.98522	0.99832	0.99183
CLEC1A.21853.3	CLEC-1	CLC1A	Q8NC01	0.98522	0.99832	0.98999
IFNA6.5714.88	Interferon alpha-6	IFNA6	P05013	0.98522	0.99832	0.9859
TPM3.9890.8	Tropomyosin alpha-3 chain	Tropomyosin alpha-3 chain	P06753	0.98522	0.99832	0.98571
RAB2A.16857.2	Ras-related protein Rab-2A	RAB2A	P61019	0.98522	0.99832	0.95222
GIMD1.23522.1	GTPase IMAP family member GIMD1	GIMD1	P0DJR0	0.98522	0.99832	0.9477
TCEAL3.19112.2	Transcription elongation factor A protein-like 3	TCAL3	Q969E4	0.98522	0.99832	0.80173
SAR1A.17726.3	GTP-binding protein SAR1a	SAR1A	Q9NR31	0.99268	0.999093	1.5286
PTGR1.13543.7	Prostaglandin reductase 1	LTB4DH	Q14914	0.99268	0.999093	1.3269
LIF.7790.21	Leukemia inhibitory factor	LIF	P15018	0.99268	0.999093	1.1321
PLTP.6263.77	Phospholipid transfer protein	PLTP	P55058	0.99268	0.999093	1.0946
DSG3.16317.20	Desmoglein-3	Desmoglein-3	P32926	0.99261	0.999093	1.0882
CTLA4.3022.4	Cytotoxic T-lymphocyte protein 4	CTLA-4	P16410	0.99261	0.999093	1.0689
NAE1.UBA3.21939.6	ULA1/UBA3	ULA1/ UBA3	Q13564|Q8TBC4	0.99268	0.999093	1.0552
IGFBP2.22985.160	Insulin-like growth factor-binding protein 2	IGFBP-2	P18065	0.99268	0.999093	1.052
SLC26A7.13979.3	Anion exchange transporter	S26A7	Q8TE54	0.99261	0.999093	1.0444
FOLH1.3218.8	Glutamate carboxypeptidase 2	PSMA	Q04609	0.99268	0.999093	1.0431
TOR1AIP2.10553.8	Torsin-1A-interacting protein 2	TOIP2	Q8NFQ8	0.99268	0.999093	1.0431
IFNL1.13734.22	Interferon lambda-1	IFN-lambda 1	Q8IU54	0.99268	0.999093	1.0416
MOB3B.21815.7	MOB kinase activator 3B	MOB3B	Q86TA1	0.99261	0.999093	1.0326
RPL30.12478.15	60S ribosomal protein L30	RL30	P62888	0.99268	0.999093	1.0242
ELK1.10006.25	ETS domain-containing protein Elk-1	ELK1	P19419	0.99261	0.999093	1.0223
UPP2.20231.23	Uridine phosphorylase 2	UPP2	O95045	0.99261	0.999093	1.0193
DUSP4.10035.6	Dual specificity protein phosphatase 4	DUS4	Q13115	0.99261	0.999093	1.0156
IFNA1.18389.11	Interferon alpha-1/13	IFNA1	P01562	0.99268	0.999093	1.015
MED1.3892.21	Mediator of RNA polymerase II transcription subunit 1	MED-1	Q15648	0.99261	0.999093	1.0129
LGALS13.19147.6	Galactoside-binding soluble lectin 13	PP13	Q9UHV8	0.99261	0.999093	1.011
NR1H4.8946.38	Bile acid receptor	NR1H4	Q96RI1	0.99261	0.999093	1.0106
DLG3.7897.75	Disks large homolog 3	DLG3	Q92796	0.99261	0.999093	1.0025
TMEM167B.13421.17	Protein kish-B	KISHB	Q9NRX6	0.99261	0.999093	0.99908
CKAP2.5345.51	Cytoskeleton-associated protein 2	CKAP2	Q8WWK9	0.99268	0.999093	0.99825
KLHL40.24256.7	Kelch-like protein 40	KLH40	Q2TBA0	0.99261	0.999093	0.99225
GALNT9.22152.162	Polypeptide N-acetylgalactosaminyltransferase 9	GALT9	Q9HCQ5	0.99261	0.999093	0.99165
CCL27.2192.63	C-C motif chemokine 27	CTACK	Q9Y4X3	0.99268	0.999093	0.98985
UBA1.21760.22	Ubiquitin-activating enzyme E1	UBE1	P22314	0.99268	0.999093	0.98832
CSNK2A2.13681.173	Casein kinase II subunit alpha'	CSK22	P19784	0.99261	0.999093	0.98819
KHDC1L.21804.15	Putative KHDC1-like protein	KHDCL	Q5JSQ8	0.99261	0.999093	0.98374
CALR.5264.65	Calreticulin	calreticulin	P27797	0.99268	0.999093	0.9714
HSD17B4.23643.22	Peroxisomal multifunctional enzyme type 2	DHB4	P51659	0.99261	0.999093	0.97091
STK17B.8399.6	Serine/threonine-protein kinase 17B	DRAK2	O94768	0.99261	0.999093	0.96542
KDSR.19483.16	3-ketodihydrosphingosine reductase	KDSR	Q06136	0.99261	0.999093	0.96232
ATXN3.16825.20	Ataxin-3	ATX3	P54252	0.99268	0.999093	0.96092
PI15.5745.64	Peptidase inhibitor 15	PI15	O43692	0.99268	0.999093	0.9459
CHRDL1.3362.61	Chordin-like protein 1	CRDL1	Q9BU40	0.99268	0.999093	0.93854
GTF2F2.20927.43	General transcription factor IIF subunit 2	T2FB	P13984	0.99268	0.999093	0.93807
SYT4.17355.56	Synaptotagmin-4	SYT4	Q9H2B2	0.99268	0.999093	0.93684
UBE2M.19111.10	NEDD8-conjugating enzyme Ubc12	UBC12	P61081	0.99268	0.999093	0.91565
HPGDS.12549.33	Hematopoietic prostaglandin D synthase	PTGD2	O60760	0.99268	0.999093	0.91307
BOLA3.5980.55	BolA-like protein 3	BOLA3	Q53S33	0.99268	0.999093	0.89904
CST2.4324.33	Cystatin-SA	CYTT	P09228	0.99268	0.999093	0.89159
TCEA2.20141.42	Transcription elongation factor A protein 2	TCEA2	Q15560	0.99268	0.999093	0.87645
AIP.3839.60	AH receptor-interacting protein	AIP	O00170	0.99268	0.999093	0.85208
HNRNPA0.24697.48	Heterogeneous nuclear ribonucleoprotein A0	ROA0	Q13151	0.99268	0.999093	0.83172
ENO2.11083.23	Gamma-enolase	NSE	P09104	0.99268	0.999093	0.70644
FCGR2B.22960.8	Low affinity immunoglobulin gamma Fc region receptor II-b	FCG2B	P31994	1	1	1.7475
C1QL1.6404.20	C1q-related factor	C1QRF	O75973	1	1	1.5689
IGHD.4916.2	Immunoglobulin D	IgD	P01880	1	1	1.2663
INHBB.13676.46	Inhibin beta B chain	Inhibin bB chain	P09529	1	1	1.2648
KRTAP24.14615.46	Keratin-associated protein 2-4	KRA24	Q9BYR9	1	1	1.2299
SEMA6C.7202.107	Semaphorin-6C	SEMA6C	Q9H3T2	1	1	1.2187
EED.21116.13	Polycomb protein EED	EED	O75530	1	1	1.0831
ASPH.6998.106	Aspartyl/asparaginyl beta-hydroxylase	HAAH	Q12797	1	1	1.0772
PDCD6IP.18174.79	Programmed cell death 6-interacting protein	PDC6I	Q8WUM4	1	1	1.0698
ZNF34.18265.18	Zinc finger protein 34	ZNF34	Q8IZ26	1	1	1.0609
CRYZL1.9207.60	Quinone oxidoreductase-like protein 1	QORL1	O95825	1	1	1.0292
ARMC3.24963.1	Armadillo repeat-containing protein 3	ARMC3	Q5W041	1	1	1.0275
CMPK1.8312.139	UMP-CMP kinase	Cytidylate kinase	P30085	1	1	1.0268
CRADD.15322.35	Death domain-containing protein CRADD	CRADD	P78560	1	1	1.0209
DCBLD1.9402.18	Discoidin, CUB and LCCL domain-containing protein 1	DCBD1	Q8N8Z6	1	1	1.0103
CP.17453.34	Ceruloplasmin	Ceruloplasmin	P00450	1	1	1.0086
EIF4A3.4997.19	Eukaryotic initiation factor 4A-III	IF4A3	P38919	1	1	1.0037
SRFBP1.22431.164	Serum response factor-binding protein 1	SRFB1	Q8NEF9	1	1	1.0034
RGS4.23020.18	Regulator of G-protein signaling 4	RGS4	P49798	1	1	1.0023
CEBPB.15675.3	CCAAT/enhancer-binding protein beta	CEBPB	P17676	1	1	0.99972
LNX1.9936.27	E3 ubiquitin-protein ligase LNX	LNX1	Q8TBB1	1	1	0.99633
MPL.3473.78	Thrombopoietin Receptor	Thrombopoietin Receptor	P40238	1	1	0.99346
C11orf87.11116.16	Uncharacterized protein C11orf87	CK087	Q6NUJ2	1	1	0.99115
WNT11.6624.94	Protein Wnt-11	WNT11	O96014	1	1	0.99073
ELF5.13457.33	ETS-related transcription factor Elf-5	ELF5	Q9UKW6	1	1	0.98997
EIF4E.19263.147	Eukaryotic translation initiation factor 4E	IF4E	P06730	1	1	0.98809
NonHuman.8449.124	Exendin-4_HELSU	EXE4_HELSU	P26349	1	1	0.98739
PATE4.8065.245	Prostate and testis expressed protein 4	PATE4	P0C8F1	1	1	0.98627
CASP10.5340.24	Caspase-10:region 1	Caspase-10:region 1	Q92851	1	1	0.98089
IL36RN.18375.28	Interleukin-36 receptor antagonist protein	IL-1F5	Q9UBH0	1	1	0.98079
ANKRD54.18404.22	Ankyrin repeat domain-containing protein 54	ANR54	Q6NXT1	1	1	0.97997
LCN1.11708.2	Lipocalin-1	LCN1	P31025	1	1	0.97941
SULT1A3.13944.3	Sulfotransferase 1A3	SULT 1A3	P0DMM9	1	1	0.97632
FGL2.19635.69	Fibroleukin	FGL2	Q14314	1	1	0.9744
UBE2D2.18842.24	Ubiquitin-conjugating enzyme E2 D2	UB2D2	P62837	1	1	0.9734
EIF3M.23410.46	Eukaryotic translation initiation factor 3 subunit M	EIF3M	Q7L2H7	1	1	0.96836
LGALS4.2982.82	Galectin-4	Galectin-4	P56470	1	1	0.96428
COPS5.24725.4	COP9 signalosome complex subunit 5	CSN5	Q92905	1	1	0.93805
IL17RB.6262.14	Interleukin-17 receptor B	IL-17B R	Q9NRM6	1	1	0.92647
MTHFD2L.24454.27	Probable bifunctional methylenetetrahydrofolate dehydrogenase/cyclohydrolase 2	MTD2L	Q9H903	1	1	0.91954
RPS4X.9758.17	40S ribosomal protein S4, X isoform	RS4X	P62701	1	1	0.906
RPS7.3864.5	40S ribosomal protein S7	RS7	P62081	1	1	0.89834
MPG.12438.127	DNA-3-methyladenine glycosylase	3MG	P29372	1	1	0.8942
PLCD3.25949.3	1-phosphatidylinositol 4,5-bisphosphate phosphodiesterase delta-3	PLCD3	Q8N3E9	1	1	0.88727
DUSP3.3480.7	Dual specificity protein phosphatase 3	DUS3	P51452	1	1	0.88553

### Sheet: SuppTable10
Supplementary Table 10. Compiled CSF proteomic results of all comparisons performed across anatomical locations and resection.
Aptamer Code	Target Full Name	Target	UniProt	Subarachnoid (0), Ventricular (1), or neither (2)?	Intracranial (0), LP (1), or neither (2)?	Early post-resection (0), Pre-resection (1), or neither (2)?	Delayed post-resection (0), early post-resection (1), or neither?	Delayed post-resection (0), Pre-resection (1), or neither (2)?	Recurrent (0), Primary (1), or neither (2)?	FC (Subarachnoid/Ventricular)	P-value (Subarachnoid/Ventricular)	Adjusted P-value (Subarachnoid/Ventricular)	FC (Intracranial/LP)	P-value (Intracranial/LP)	Adjusted p-value (Intracranial/LP)	FC (early post-resection/pre-resection)	P-value (Early post-resection/Pre-resection)	Adjusted p-value (Early Post-resection/Pre-resection)	FC (Delayed/early post-resection)	P-value (Delayed/early post-resection)	Adjusted p-value (Delayed/early post-resection)	FC (Delayed post-resection/pre-resection)	P-value (Delayed post-resection/pre-resection)	Adjusted p-value (Delayed post-resection/pre-resection)	FC (Recurrent/Primary)	P-value (Recurrent/Primary)	Adjusted p-value (Recurrent/Primary)	FC (Bloody/Clean)	P-value (Bloody/clean)	Adjusted p-value (Bloody/clean)
A1BG.16561.9	Alpha-1B-glycoprotein	Alpha-1B-glycoprotein	P04217	2	2	2	2	2	2	0.86075	0.46164	0.55487	0.92263	0.71484	0.77294	1.1913	0.231	0.305	2.565	0.12891	0.216684	1.2533	0.41309	0.523626	1.5778	0.0043553	0.140714	1.7472	0.10938	0.164316
A1CF.12423.38	APOBEC1 complementation factor	A1CF	Q9NQ94	2	2	2	2	2	2	1.0707	0.010682	0.0391487	1.0774	0.13525	0.197714	0.90028	0.0759	0.122	1.0399	0.57031	0.657747	0.8422	0.36523	0.477729	1.0401	0.61701	0.84407	1.089	0.015625	0.0529468
A2M.3708.62	Alpha-2-macroglobulin	a2-Macroglobulin	P01023	2	0	2	2	2	2	0.80562	0.44702	0.541569	1.8002	0.0085449	0.0228658	0.69392	0.154	0.219	2.2688	0.16406	0.260173	0.7291	0.27832	0.394362	1.4869	0.011197	0.19288	2.6792	0.015625	0.0529468
A2ML1.15482.12	Alpha-2-macroglobulin-like protein 1	A2ML1	A8K2U0	2	2	2	2	2	2	0.99684	0.4287	0.526218	0.99017	0.46313	0.541528	0.93207	0.927	0.944	1.0331	0.65234	0.731418	0.94886	0.57715	0.669823	1.039	0.15921	0.529081	1.0187	0.29451	0.365355
A4GALT.8759.29	Lactosylceramide 4-alpha-galactosyltransferase	a1,4-Galactosyltransferase	Q9NPC4	2	1	2	2	2	2	1.3828	0.041168	0.090964	0.39279	0.00012207	0.00167155	0.73624	0.04	0.0721	1.9014	0.054688	0.118011	1.1831	0.57715	0.669823	0.73495	0.062302	0.367386	0.74722	0.078125	0.124911
A4GNT.10835.25	Alpha-1,4-N-acetylglucosaminyltransferase	A4GCT	Q9UNA3	2	2	2	0	0	2	1.4864	0.038728	0.087194	0.79666	0.19373	0.264919	0.61056	0.0637	0.106	4.3039	0.0039062	0.0388459	2.3981	0.0048828	0.021002	0.86906	0.24187	0.609734	0.65158	0.21875	0.286077
AACS.21515.61	Acetoacetyl-CoA synthetase	AACS	Q86V21	2	2	1	2	1	2	1.2293	0.0099117	0.0372606	1.3564	0.010742	0.0273962	0.59468	8.2e-05	0.000789	1.0771	0.039062	0.0944683	0.48502	0.0019531	0.0164978	1.1086	0.58786	0.82944	1.3484	0.03125	0.0718105
AADAT.22023.3	Kynurenine/alpha-aminoadipate aminotransferase, mitochondrial	AADAT	Q8N5Z0	2	2	2	1	2	2	1.2758	0.12901	0.208648	1.4336	0.005249	0.0156666	1.1063	0.388	0.47	0.50206	0.0078125	0.0463005	0.50406	0.041992	0.0939993	1.0459	0.25854	0.620974	1.4549	0.046875	0.090435
AAGAB.11926.23	Alpha- and gamma-adaptin-binding protein p34	P34	Q6PD74	2	0	2	2	2	2	1.4693	0.43267	0.528936	2.4845	0.00024414	0.00189553	0.99162	0.927	0.944	0.25407	0.027344	0.0745369	0.28459	0.024414	0.0641554	1.1507	0.039945	0.312561	2.9697	0.015625	0.0529468
AAMDC.24216.30	Mth938 domain-containing protein	AAMDC	Q9H7C9	0	0	1	2	1	2	2.0854	0.0024327	0.0174695	3.1839	0.00085449	0.00401799	0.22087	9.54e-06	0.000333	1.1249	0.25	0.353235	0.23623	0.00097656	0.0164978	0.92966	0.90417	0.967841	2.1032	0.046875	0.090435
AARS1.12340.17	Alanine--tRNA ligase, cytoplasmic	SYAC	P49588	2	0	1	2	1	2	1.2625	0.22132	0.314041	9.3067	0.00012207	0.00167155	0.1384	2.67e-05	0.00046	1.1317	0.82031	0.866013	0.089914	0.0019531	0.0164978	1.1896	0.27306	0.632811	2.6122	0.015625	0.0529468
AARSD1.21535.5	Alanyl-tRNA editing protein Aarsd1	AASD1	Q9BTE6	2	2	1	2	2	2	1.0683	0.70586	0.7718	1.105	0.049438	0.0884209	0.49923	3.81e-06	0.000297	2.0321	0.019531	0.0613769	0.72283	0.032227	0.0787809	1.0049	0.98522	0.99832	1.1392	0.10938	0.164316
AASDHPPT.17320.19	L-aminoadipate-semialdehyde dehydrogenase-phosphopantetheinyl transferase	ADPPT	Q9NRN7	2	0	1	2	1	2	1.1677	0.35221	0.450857	6.6188	0.00012207	0.00167155	0.22658	0.000261	0.00156	0.75546	0.30078	0.40757	0.10086	0.0019531	0.0164978	1.2593	0.24187	0.609734	3.3438	0.015625	0.0529468
ABCC6.8935.22	Multidrug resistance-associated protein 6	MRP6	O95255	2	2	2	2	2	2	0.95544	0.014891	0.0477807	0.94718	0.024536	0.051197	0.99126	0.452	0.534	1.0251	1	1	0.96845	0.57715	0.669823	0.97631	0.42576	0.734335	0.95093	0.03125	0.0718105
ABCD4.25886.11	ATP-binding cassette sub-family D member 4	ABCD4	O14678	2	2	2	2	2	2	0.97482	0.019403	0.0558549	0.99174	0.55083	0.625809	0.96762	0.648	0.715	0.96123	0.25	0.353235	0.92305	0.7002	0.774306	0.97516	0.5108	0.785993	0.9901	0.46875	0.535682
ABCF3.23700.42	ATP-binding cassette sub-family F member 3	ABCF3	Q9NUQ8	0	0	1	2	1	2	1.8057	0.0029433	0.0192855	2.1473	0.00024414	0.00189553	0.35666	0.000261	0.00156	1.2226	0.12891	0.216684	0.30866	0.0019531	0.0164978	1.1195	0.86156	0.950794	2.2407	0.078125	0.124911
ABHD10.17370.186	Mycophenolic acid acyl-glucuronide esterase, mitochondrial	ABHDA	Q9NUJ1	0	0	1	1	1	2	2.743	0.00016037	0.00466537	4.0077	0.00036621	0.00231933	0.28293	0.000586	0.00275	0.38668	0.0039062	0.0388459	0.11045	0.0029297	0.0170175	0.69333	0.17492	0.546508	1.8748	0.078125	0.124911
ABHD12.7825.7	Monoacylglycerol lipase ABHD12	ABD12	Q8N2K0	2	2	2	2	2	2	0.95912	0.014397	0.0466008	0.96317	0.051589	0.0917763	1.1582	0.00558	0.0148	0.75066	0.011719	0.0517067	0.99487	0.36523	0.477729	0.98926	0.10508	0.455456	0.96177	0.03125	0.0718105
ABHD14A.5715.4	Protein ABHD14A	ABHEA	Q9BUJ0	0	0	2	2	1	2	2.3237	0.0032094	0.0198963	6.9056	0.00024414	0.00189553	0.62736	0.0362	0.0665	0.39617	0.074219	0.145675	0.19035	0.0048828	0.021002	1.1455	0.56276	0.816031	3.7922	0.015625	0.0529468
ABHD14B.19325.21	Protein ABHD14B	ABHEB	Q96IU4	2	2	2	2	2	2	0.99022	0.13424	0.215828	1.0102	0.62573	0.693925	0.9307	0.674	0.737	1.425	0.57031	0.657747	1.1126	0.51953	0.618934	0.90599	0.014484	0.211479	0.99901	0.8125	0.845922
ABHD4.21780.15	Protein ABHD4	ABHD4	Q8TB40	2	2	2	2	2	2	1.0797	0.0072939	0.0313343	0.97524	0.85522	0.887894	0.71234	0.000586	0.00275	1.0435	0.42578	0.531732	0.72837	0.0097656	0.032464	0.85362	0.026239	0.256214	1.1719	0.21875	0.286077
ABHD5.23393.56	1-acylglycerol-3-phosphate O-acyltransferase ABHD5	ABHD5	Q8WTS1	2	2	2	2	1	2	0.81129	0.028397	0.0709717	1.3405	0.1189	0.178121	0.75921	0.114	0.171	0.78641	0.35938	0.466941	0.54933	0.00097656	0.0164978	1.3571	0.0036357	0.135284	1.8379	0.015625	0.0529468
ABI3.23553.1	ABI gene family member 3	ABI3	Q9P2A4	0	2	2	2	2	2	1.5005	0.00062346	0.00883046	1.278	0.0023193	0.00829623	0.70585	0.0177	0.0373	1.1153	0.49609	0.596073	0.57789	0.032227	0.0787809	1.0545	0.5049	0.780563	1.2946	0.046875	0.090435
ABL1.3341.33	Tyrosine-protein kinase ABL1	ABL1	P00519	2	2	2	2	2	2	0.94688	0.018178	0.0536163	0.90915	0.005249	0.0156666	0.93105	0.154	0.219	1.185	0.12891	0.216684	0.91046	0.76465	0.826161	0.93993	0.054062	0.351963	0.91338	0.03125	0.0718105
ABL2.3342.76	Abelson tyrosine-protein kinase 2	ABL2	P42684	2	2	1	2	1	2	1.1301	0.25029	0.345226	1.201	0.0085449	0.0228658	0.63527	0.000483	0.00241	0.93756	0.91016	0.933733	0.58283	0.0048828	0.021002	0.91794	0.3247	0.674111	1.4483	0.078125	0.124911
ABL2.5261.13	Abelson tyrosine-protein kinase 2	ABL2	P42684	2	2	2	2	1	2	1.0276	0.15578	0.240355	1.1654	0.104	0.159655	0.92864	0.898	0.924	0.79286	0.019531	0.0613769	0.64035	0.0068359	0.0253848	1.0803	0.44543	0.749688	1.1455	0.10938	0.164316
ABLIM3.13578.98	Actin-binding LIM protein 3	ABLM3	O94929	2	2	1	2	1	2	1.1596	0.085977	0.153419	1.1091	0.049438	0.0884209	0.6365	0.000586	0.00275	1.1246	0.25	0.353235	0.54416	0.00097656	0.0164978	0.96253	0.46434	0.760069	1.1388	0.022254	0.0718105
ABO.9253.52	Histo-blood group ABO system transferase	BGAT	P16442	2	2	2	0	2	2	0.87546	0.58741	0.669647	0.91865	0.54163	0.615856	0.75841	0.261	0.339	2.3719	0.0039062	0.0388459	1.1551	0.57715	0.669823	1.3713	0.66605	0.867486	0.86252	0.21875	0.286077
ABR.21958.4	Active breakpoint cluster region-related protein	ABR	Q12979	2	0	1	2	1	2	1.086	0.49163	0.583415	3.8431	0.00061035	0.0031534	0.39123	0.00315	0.0095	0.73361	0.16406	0.260173	0.1759	0.0068359	0.0253848	1.7059	0.025966	0.255685	3.6165	0.03125	0.0718105
ABRAXAS1.8784.7	BRCA1-A complex subunit Abraxas	F175A	Q6UWZ7	2	2	2	2	2	2	0.97647	0.022776	0.0622527	0.96657	0.13525	0.197714	0.85204	0.00021	0.00137	1.1923	0.054688	0.118011	0.92362	0.53349	0.635457	0.95851	0.069463	0.385513	0.95435	0.034288	0.0784573
ABRAXAS2.8830.29	BRISC complex subunit Abro1	F175B	Q15018	2	2	2	0	2	2	0.99714	0.99028	0.993223	0.96023	0.35754	0.43839	0.73488	0.00315	0.0095	1.7217	0.0039062	0.0388459	0.9969	0.46484	0.567176	0.98194	0.71783	0.895077	0.9396	0.46875	0.535682
ABRAXAS2.8945.7	BRISC complex subunit Abro1	F175B	Q15018	2	2	2	2	2	2	0.99379	0.33597	0.434478	1.012	0.80774	0.850949	0.94559	0.985	0.988	1.0551	0.12891	0.216684	0.94493	0.57715	0.669823	0.98364	0.51074	0.785993	1.0558	0.20408	0.285134
ACAA1.17782.23	3-ketoacyl-CoA thiolase, peroxisomal	THIK	P09110	2	0	1	2	1	2	1.3293	0.125	0.204347	1.5393	0.00012207	0.00167155	0.64145	0.0107	0.0247	0.6924	0.054688	0.118011	0.39994	0.0048828	0.021002	1.3464	0.19161	0.563795	1.4275	0.046875	0.090435
ACAD8.11406.82	Isobutyryl-CoA dehydrogenase, mitochondrial	ACAD8	Q9UKU7	2	2	2	2	2	2	1.0648	0.01878	0.0547014	1.0821	0.035278	0.0674854	0.76929	5.72e-06	0.000329	1.035	0.097656	0.178531	0.74293	0.00097656	0.0164978	1.0023	0.52884	0.79329	1.0893	0.078125	0.124911
ACADL.17857.6	Long-chain specific acyl-CoA dehydrogenase, mitochondrial	ACADL	P28330	0	0	1	2	2	2	5.6309	1.7e-06	0.00041099	1.8676	0.0030518	0.0102521	0.43364	0.000395	0.00207	0.95523	0.30078	0.40757	0.44767	0.018555	0.0517665	0.61818	0.09389	0.435359	1.7016	0.015625	0.0529468
ACADM.17333.20	Medium-chain specific acyl-CoA dehydrogenase, mitochondrial	ACADM	P11310	0	0	1	2	1	2	2.8572	0.00079963	0.010065	4.2368	0.00024414	0.00189553	0.10592	9.54e-06	0.000333	2.0792	0.019531	0.0613769	0.10501	0.0019531	0.0164978	0.68711	0.58786	0.82944	1.7603	0.29688	0.365355
ACADS.17393.13	Short-chain specific acyl-CoA dehydrogenase, mitochondrial	SCAD	P16219	2	2	2	2	2	2	1.2258	0.0041402	0.022695	1.246	0.104	0.159655	0.79019	0.0594	0.1	1.052	0.82031	0.866013	0.68255	0.14746	0.242743	1.0976	0.41311	0.72955	1.2562	0.03125	0.0718105
ACADSB.17403.14	Short/branched chain specific acyl-CoA dehydrogenase, mitochondrial	acyl-Coenzyme A dehydrogenase	P45954	0	0	1	2	1	2	1.7713	0.0076659	0.0325631	2.2043	0.0040283	0.0126989	0.4428	0.000261	0.00156	1.0997	0.91016	0.933733	0.31877	0.013672	0.0412277	1.0843	0.66336	0.867486	1.5509	0.015625	0.0529468
ACADVL.19262.219	Very long-chain specific acyl-CoA dehydrogenase, mitochondrial	ACADV	P49748	0	0	1	1	1	2	2.195	0.014303	0.0466008	4.1589	0.00061035	0.0031534	0.30294	0.00021	0.00137	0.3306	0.0078125	0.0463005	0.094301	0.0019531	0.0164978	1.0661	0.76194	0.913624	2.8268	0.015625	0.0529468
ACAN.3280.49	Aggrecan core protein	Aggrecan	P16112	0	2	2	2	2	2	1.6338	0.00072355	0.00944657	0.79469	0.39099	0.471569	1.1604	0.498	0.579	1.2459	0.65234	0.731418	1.1242	0.51953	0.618934	0.726	0.0075061	0.165488	0.77595	0.15625	0.219269
ACAP2.12343.14	Arf-GAP with coiled-coil, ANK repeat and PH domain-containing protein 2	CENB2	Q15057	2	2	2	2	2	2	0.89225	0.0091905	0.0357176	0.85679	0.049438	0.0884209	1.0332	0.498	0.579	0.85842	0.57031	0.657747	1.0447	0.053711	0.111279	0.88977	0.12728	0.484978	0.93784	0.10938	0.164316
ACAT1.19197.95	Acetyl-CoA acetyltransferase, mitochondrial	THIL	P24752	0	0	1	2	1	2	2.442	0.0032094	0.0198963	14.714	0.00024414	0.00189553	0.15915	0.00199	0.00663	0.33194	0.074219	0.145675	0.042755	0.0068359	0.0253848	0.85958	0.8328	0.94128	1.6593	0.46875	0.535682
ACAT2.17341.89	Acetyl-CoA acetyltransferase, cytosolic	THIC	Q9BWD1	0	0	2	1	1	2	3.0736	0.0036161	0.0213046	4.1089	0.00012207	0.00167155	0.72632	0.277	0.356	0.14606	0.0039062	0.0388459	0.07115	0.0019531	0.0164978	1.1359	0.97784	0.994206	3.9147	0.015625	0.0529468
ACBD4.24686.19	Acyl-CoA-binding domain-containing protein 4	ACBD4	Q8NC06	2	0	1	2	1	2	1.2375	0.52262	0.610681	2.141	0.00024414	0.00189553	0.44395	0.000851	0.00357	0.71619	0.019531	0.0613769	0.23168	0.0019531	0.0164978	1.6188	0.030074	0.274901	1.8957	0.046875	0.090435
ACBD6.10075.75	Acyl-CoA-binding domain-containing protein 6	ACBD6	Q9BR61	0	0	1	2	1	2	3.1031	0.00053293	0.00812255	6.3846	0.0013629	0.00573547	0.099823	9.54e-06	0.000333	1.5541	0.25	0.353235	0.078272	0.0029297	0.0170175	1.2646	0.62644	0.847544	4.0434	0.03125	0.0718105
ACBD7.13563.259	Acyl-CoA-binding domain-containing protein 7	ACBD7	Q8N6N7	2	0	1	1	1	2	0.54808	0.16308	0.247801	3.662	0.00024414	0.00189553	0.14402	0.000708	0.00313	0.49724	0.0078125	0.0463005	0.042408	0.00097656	0.0164978	1.6188	0.013947	0.206292	2.3375	0.046875	0.090435
ACE.10714.7	Angiotensin-converting enzyme	ACE	P12821	2	2	2	0	2	2	1.4275	0.025878	0.0674463	0.81429	0.19373	0.264919	0.76438	0.261	0.339	2.7234	0.0039062	0.0388459	1.2987	0.067383	0.132666	0.98201	0.0667	0.377733	0.83193	0.21875	0.286077
ACE2.2805.6	Angiotensin-converting enzyme 2	ACE2	Q9BYF1	2	2	1	2	1	2	1.2808	0.019407	0.0558549	1.3283	0.00061035	0.0031534	0.63861	0.00021	0.00137	0.93622	0.20312	0.30377	0.45233	0.0029297	0.0170175	1.089	0.21805	0.591225	1.3868	0.03125	0.0718105
ACHE.10980.11	Acetylcholinesterase	ACES	P22303	0	1	1	0	2	2	1.5356	0.0073949	0.0315939	0.51477	0.00012207	0.00167155	0.49301	0.000168	0.00121	3.0742	0.0039062	0.0388459	1.0725	0.83105	0.878145	0.79547	0.0057838	0.152801	0.76896	0.21875	0.286077
ACHE.15553.22	Acetylcholinesterase	ACES	P22303	2	2	2	2	2	2	1.0273	0.17654	0.264444	0.96893	0.084207	0.136377	0.92339	0.33	0.413	1.0886	0.0039062	0.0388459	1.0006	0.20605	0.312417	0.9917	0.21802	0.591225	0.98139	0.8125	0.845922
ACLY.12700.9	ATP-citrate synthase	ACLY	P53396	2	2	2	2	2	2	1.0354	0.72399	0.785664	1.0837	0.0012207	0.00516495	0.83603	0.0897	0.14	0.91769	0.0039062	0.0388459	0.68628	0.0068359	0.0253848	1.0109	0.6433	0.856999	1.133	0.078125	0.124911
ACO1.20054.28	Cytoplasmic aconitate hydratase	Aconitase 1	P21399	0	0	1	2	1	2	1.708	0.0014282	0.0134044	4.2183	0.001709	0.00663812	0.2976	0.00021	0.00137	0.94711	0.91016	0.933733	0.2046	0.00097656	0.0164978	0.87542	0.34322	0.687249	2.5616	0.015625	0.0529468
ACOT12.23601.43	Acyl-coenzyme A thioesterase 12	ACO12	Q8WYK0	2	2	2	2	1	2	1.1361	0.10539	0.179783	1.4524	0.0030518	0.0102521	0.71008	0.0759	0.122	0.66858	0.20312	0.30377	0.38333	0.0019531	0.0164978	1.0031	0.28687	0.647119	1.7026	0.015625	0.0529468
ACOT13.17675.17	Acyl-coenzyme A thioesterase 13	ACO13	Q9NPJ3	0	0	1	2	1	2	1.9594	0.0099117	0.0372606	25.904	0.00024414	0.00189553	0.10169	8.2e-05	0.000789	0.27215	0.097656	0.178531	0.042556	0.0019531	0.0164978	0.9128	0.66605	0.867486	2.5664	0.078125	0.124911
ACOT8.17400.71	Acyl-coenzyme A thioesterase 8	ACOT8	O14734	2	2	1	2	1	2	1.071	0.95146	0.965336	1.0314	0.62573	0.693925	0.57979	9.54e-06	0.000333	1.2194	0.0078125	0.0463005	0.54472	0.0029297	0.0170175	1.0395	0.17339	0.546508	1.1009	0.21875	0.286077
ACOX1.21552.9	Peroxisomal acyl-coenzyme A oxidase 1	ACOX1	Q15067	2	0	2	1	2	2	1.6202	0.16308	0.247801	6.8509	0.0012207	0.00516495	0.75765	0.216	0.289	0.17124	0.0039062	0.0388459	0.14703	0.018555	0.0517665	1.206	0.36239	0.698223	3.7835	0.015625	0.0529468
ACP1.3858.5	Low molecular weight phosphotyrosine protein phosphatase	PPAC	P24666	2	0	1	1	1	2	1.5878	0.10064	0.173065	2.8032	0.00085449	0.00401799	0.33608	0.000168	0.00121	0.56755	0.0078125	0.0463005	0.18779	0.0048828	0.021002	1.0681	0.77598	0.920385	2.5423	0.03125	0.0718105
ACP2.9237.54	Lysosomal acid phosphatase	Lysosomal acid phosphatase	P11117	0	2	1	2	2	2	1.5873	0.00024763	0.00579155	0.66497	0.04187	0.0776383	0.53561	0.00233	0.00753	2.2502	0.054688	0.118011	0.70777	0.27832	0.394362	0.92985	0.43117	0.740915	0.97267	0.8125	0.845922
ACP3.19317.114	Prostatic acid phosphatase	Prostatic acid phosphatase	P15309	2	2	2	2	2	2	0.9587	0.68783	0.757186	0.90795	0.024536	0.051197	1.2441	0.0073	0.0183	1.0856	0.57031	0.657747	1.0962	0.1748	0.274781	1.1356	0.10506	0.455456	0.97439	0.29688	0.365355
ACP5.3232.28	Tartrate-resistant acid phosphatase type 5	TrATPase	P13686	2	2	0	2	0	2	1.1291	0.46164	0.55487	1.1159	0.090576	0.142607	2.2068	0.00831	0.0204	2.5567	0.16406	0.260173	3.7758	0.0068359	0.0253848	1.6641	0.0031703	0.127011	1.2853	0.15625	0.219269
ACP6.5742.14	Lysophosphatidic acid phosphatase type 6	PPA6	Q9NPH0	0	2	2	2	2	2	1.8658	0.011503	0.0410629	0.8169	0.58301	0.653788	0.73307	0.0759	0.122	2.8637	0.011719	0.0517067	1.6463	0.1748	0.274781	0.99941	0.93417	0.976075	0.86012	0.29688	0.365355
ACP7.8011.96	Iron/zinc purple acid phosphatase-like protein	PAPL	Q6ZNF0	2	2	1	2	2	2	0.73832	0.0072939	0.0313343	0.66438	0.13525	0.197714	0.53442	0.00271	0.0085	1.7822	0.12891	0.216684	0.93006	0.46484	0.567176	0.927	0.7066	0.889243	0.88951	0.015625	0.0529468
ACRV1.10507.166	Acrosomal protein SP-10	sperm protein 10	P26436	2	2	2	2	2	2	0.94975	0.12189	0.201387	0.96805	0.26758	0.343276	1.0704	0.00558	0.0148	0.87647	0.039062	0.0944683	1.0104	0.32031	0.43395	0.98223	0.62343	0.847544	0.95985	0.078125	0.124911
ACRV1.15301.24	Acrosomal protein SP-10	sperm protein 10	P26436	2	2	2	2	2	2	0.94399	0.013453	0.0449352	0.91333	0.0067139	0.0189727	0.88273	0.0121	0.0272	1.2147	0.019531	0.0613769	0.97996	0.46484	0.567176	0.9447	0.060104	0.364554	0.93309	0.078125	0.124911
ACSF2.17466.72	Acyl-CoA synthetase family member 2, mitochondrial	ACSF2	Q96CM8	0	0	1	2	1	2	4.2421	8.88e-05	0.00345876	3.8548	0.00012207	0.00167155	0.19621	1.91e-06	0.000252	1.1759	0.0039062	0.0388459	0.16626	0.00097656	0.0164978	0.8273	0.41311	0.72955	2.134	0.078125	0.124911
ACSS2.25094.9	Acetyl-coenzyme A synthetase, cytoplasmic	ACSA	Q9NR19	2	2	2	1	2	2	1.0481	0.91367	0.936512	1.0936	0.057983	0.100029	1.0396	0.452	0.534	0.58279	0.0078125	0.0463005	0.68938	0.041992	0.0939993	1.0289	0.69298	0.881118	1.2448	0.078125	0.124911
ACSS3.23692.19	Acyl-CoA synthetase short-chain family member 3, mitochondrial	ACSS3	Q9H6R3	2	2	1	2	2	2	0.86151	0.058622	0.11643	0.75751	0.067627	0.113456	0.59003	0.0192	0.0397	2.5683	0.019531	0.0613769	1.3399	0.10156	0.181226	0.89107	0.35273	0.691712	0.78442	0.022254	0.0718105
ACTN1.9843.5	Alpha-actinin-1	ACTN1	P12814	2	0	2	2	2	2	0.97166	0.67314	0.743679	5.7201	0.00085449	0.00401799	0.96708	0.784	0.83	0.25985	0.16406	0.260173	0.23459	0.14746	0.242743	1.3658	0.033107	0.28923	4.8562	0.015625	0.0529468
ACTN2.9844.138	Alpha-actinin-2	ACTN2	P35609	2	2	2	1	1	2	0.85082	0.39121	0.490394	1.7917	0.50159	0.577257	1.2645	0.596	0.668	0.032328	0.0039062	0.0388459	0.021548	0.0019531	0.0164978	4.4654	0.0094566	0.178698	6.0113	0.10938	0.164316
ACTN4.25057.2	Alpha-actinin-4	ACTN4	O43707	2	2	2	2	2	2	1.1634	0.40476	0.503419	1.1634	0.0023193	0.00829623	1.0977	0.231	0.305	0.5813	0.019531	0.0613769	0.79616	0.20605	0.312417	1.0107	0.56584	0.81796	1.2484	0.078125	0.124911
ACVR1B.2806.49	Activin receptor type-1B	Activin RIB	P36896	2	0	2	2	1	2	1.4504	0.020048	0.0573934	1.7934	0.0023193	0.00829623	0.63119	0.0362	0.0665	0.84704	0.20312	0.30377	0.38199	0.0019531	0.0164978	1.1744	0.38401	0.709993	1.6879	0.015625	0.0529468
ACVR2A.19208.8	Activin receptor type-2A	Activin RIIA	P27037	2	2	2	2	2	2	1.0082	0.72675	0.786303	0.81739	0.00024414	0.00189553	0.92245	0.452	0.534	0.97969	0.72205	0.798502	1.2864	0.083008	0.155316	0.80872	0.0066708	0.159621	0.80759	0.03125	0.0718105
ACVR2B.9412.52	Activin receptor type-2B	Activin RIIB	Q13705	2	2	2	2	2	2	1.0499	0.086108	0.153419	1.0923	0.001709	0.00663812	0.88684	0.165	0.231	0.85732	0.0078125	0.0463005	0.71664	0.024414	0.0641554	0.97337	0.53817	0.801425	1.038	0.29688	0.365355
ACVRL1.16318.12	Serine/threonine-protein kinase receptor R3	ALK-1	P37023	2	2	2	2	0	2	0.92509	0.10278	0.176115	0.84727	0.0030518	0.0102521	1.1933	0.0484	0.0846	1.4434	0.25	0.353235	1.6856	0.0019531	0.0164978	1.1064	0.61049	0.842501	0.88135	0.03125	0.0718105
ACVRL1.2969.11	Serine/threonine-protein kinase receptor R3	ALK-1	P37023	2	2	2	2	1	2	1.031	0.71491	0.777342	1.2123	0.04187	0.0776383	1.0876	0.409	0.491	0.48737	0.011719	0.0517067	0.54484	0.0048828	0.021002	0.99792	0.6301	0.850539	1.3158	0.046875	0.090435
ACY1.3343.1	Aminoacylase-1	Aminoacylase-1	Q03154	2	0	1	2	1	2	1.1187	0.76325	0.816221	3.5865	0.00061035	0.0031534	0.44178	0.00315	0.0095	1.0515	0.73438	0.798502	0.2637	0.00097656	0.0164978	1.5368	0.0075061	0.165488	2.5238	0.015625	0.0529468
ACY3.21781.9	Aspartoacylase-2	ACY3	Q96HD9	2	2	2	2	1	2	1.1775	0.15578	0.240355	1.1165	0.078491	0.127799	0.69922	0.00233	0.00753	0.95097	0.57031	0.657747	0.58011	0.0068359	0.0253848	0.78869	0.034717	0.295808	1.0685	0.17552	0.245917
ACYP1.20370.6	Acylphosphatase-1	ACYP1	P07311	2	2	1	2	2	2	1.2877	0.043735	0.0945793	1.0536	0.29578	0.373104	0.39247	2.67e-05	0.00046	1.4629	0.35938	0.466941	0.50427	0.018555	0.0517665	0.74579	0.062302	0.367386	1.4088	0.03125	0.0718105
ACYP2.12812.25	Acylphosphatase-2	ACYP2	P14621	2	2	1	2	1	2	0.66931	0.032116	0.0766676	1.2992	0.13525	0.197714	0.24411	6.29e-05	0.000697	2.4401	0.12891	0.216684	0.39576	0.0019531	0.0164978	1.3012	0.35273	0.691712	1.3813	0.078125	0.124911
ADA.19751.21	Adenosine deaminase	ADA	P00813	2	2	2	2	2	2	0.82192	0.0011008	0.011852	0.83801	0.1189	0.178121	0.8089	0.0266	0.0518	1.3251	0.16406	0.260173	1.1407	0.32031	0.43395	0.93899	0.77402	0.920385	0.83142	0.015625	0.0529468
ADA2.6077.63	Adenosine deaminase CECR1	CECR1	Q9NZK5	2	2	2	2	0	2	0.87105	0.9328	0.950423	0.74349	0.024536	0.051197	2.0371	0.0441	0.0782	4.9043	0.011719	0.0517067	6.3142	0.0048828	0.021002	1.9763	0.0089315	0.174913	0.877	0.15625	0.219269
ADAM10.8405.108	Disintegrin and metalloproteinase domain-containing protein 10:Extracellular domain	ADAM 10:ECD	O14672	2	2	2	2	2	2	1.2204	0.049264	0.102672	1.0158	0.80774	0.850949	0.8324	0.00642	0.0165	1.1212	0.097656	0.178531	0.86321	0.053711	0.111279	1.1806	0.18093	0.552935	1.1984	0.015625	0.0529468
ADAM10.8654.13	Disintegrin and metalloproteinase domain-containing protein 10:Cytoplasmic domain	ADAM 10:CD	O14672	2	2	2	2	2	2	0.97337	0.083799	0.15094	0.9652	0.030226	0.0604963	0.80655	0.00486	0.0133	1.0288	0.30078	0.40757	0.76061	0.62466	0.721115	0.98874	0.42034	0.734335	1.0137	0.9375	0.95079
ADAM11.6586.19	Disintegrin and metalloproteinase domain-containing protein 11	ADA11	O75078	0	1	1	0	2	2	1.6975	0.0057491	0.0275321	0.53427	0.0030518	0.0102521	0.35011	3.62e-05	0.000545	2.8905	0.0039062	0.0388459	0.78461	1	1	0.66697	0.024708	0.252519	0.86803	0.375	0.44336
ADAM12.4420.7	Disintegrin and metalloproteinase domain-containing protein 12	ADAM12	O43184	2	2	0	2	2	2	1.0832	0.019407	0.0558549	1.1359	0.090576	0.142607	2.9876	8.2e-05	0.000789	0.7557	0.12891	0.216684	1.3649	0.27832	0.394362	1.5601	0.038903	0.309942	1.0542	0.10938	0.164316
ADAM15.15455.40	Disintegrin and metalloproteinase domain-containing protein 15:Extracellular domain	ADA15:ECD	Q13444	2	2	2	2	2	2	1.0923	0.44702	0.541569	1.0582	0.54163	0.615856	1.0167	0.927	0.944	0.87391	0.42578	0.531732	0.68927	0.041992	0.0939993	1.1143	0.27306	0.632811	1.3429	0.015625	0.0529468
ADAM15.9956.7	Disintegrin and metalloproteinase domain-containing protein 15:Cytoplasmic domain	ADA15:CD	Q13444	2	2	2	2	2	2	1.0089	0.42164	0.518812	1.0491	0.13525	0.197714	1.0969	0.00233	0.00753	0.7995	0.011719	0.0517067	0.84445	0.10156	0.181226	1.0294	0.38907	0.715048	0.97976	0.9375	0.95079
ADAM17.8882.1	Disintegrin and metalloproteinase domain-containing protein 17:Cytoplasmic domain	ADAM 17:CD	P78536	2	2	2	2	2	2	1.0517	0.24248	0.335841	1.0887	0.17261	0.240495	0.91796	0.277	0.356	1.0375	0.90561	0.933733	0.79675	0.067383	0.132666	1.1458	0.075384	0.397381	1.0971	0.10938	0.164316
ADAM17.8959.61	Disintegrin and metalloproteinase domain-containing protein 17:Extracellular domain	ADAM 17:ECD	P78536	2	2	2	2	2	2	1.0014	0.27309	0.36883	1.1012	0.58301	0.653788	0.97187	0.596	0.668	0.73663	0.027344	0.0745369	0.74992	0.12305	0.210621	1.027	0.38903	0.715048	1.0604	0.03125	0.0718105
ADAM19.8948.13	Disintegrin and metalloproteinase domain-containing protein 19	ADA19	Q9H013	2	2	2	2	2	2	0.99338	0.36105	0.46031	1.0357	0.35754	0.43839	0.99791	0.729	0.784	1.183	0.054688	0.118011	0.93134	0.76465	0.826161	1.0553	0.033138	0.28923	1.0945	0.03125	0.0718105
ADAM28.21681.10	ADAM 28	ADAM 28	Q9UKQ2	2	2	2	2	2	2	0.91215	0.13737	0.218765	0.85758	0.00012207	0.00167155	1.1124	0.179	0.248	0.95001	0.82031	0.866013	1.1193	0.32031	0.43395	1.0337	0.28681	0.647119	0.87947	0.15625	0.219269
ADAM29.13549.15	Disintegrin and metalloproteinase domain-containing protein 29	ADA29	Q9UKF5	2	2	2	2	2	2	0.95906	0.015359	0.0482653	0.95079	0.059598	0.102538	0.96626	0.869	0.9	0.97352	0.73438	0.798502	0.91639	1	1	0.96819	0.043497	0.32551	0.92529	0.015625	0.0529468
ADAM30.8520.8	Disintegrin and metalloproteinase domain-containing protein 30	ADA30	Q9UKF2	2	2	2	2	2	2	0.98004	0.20978	0.302637	0.98195	0.54163	0.615856	0.96292	0.881	0.912	1.0496	0.49609	0.596073	0.89399	0.7002	0.774306	0.97283	0.26243	0.6261	0.9641	0.078125	0.124911
ADAM32.7827.20	Disintegrin and metalloproteinase domain-containing protein 32	ADA32	Q8TC27	2	2	1	0	2	2	0.93333	0.027534	0.070304	0.93785	0.39099	0.471569	0.66097	0.000833	0.00357	2.0807	0.0039062	0.0388459	1.0226	0.32031	0.43395	1.0216	0.36407	0.698223	0.95182	0.46875	0.535682
ADAM7.10753.31	Disintegrin and metalloproteinase domain-containing protein 7	ADAM7	Q9H2U9	2	2	2	2	2	2	0.89619	0.023529	0.0628214	1.075	0.19373	0.264919	0.75078	0.0009	0.00377	1.1528	0.027344	0.0745369	0.82264	0.067383	0.132666	1.0245	0.25463	0.619938	1.1384	0.015625	0.0529468
ADAM8.21440.9	ADAM 8	ADAM-8	P78325	2	2	2	2	2	2	1.0151	0.37407	0.47286	0.99879	0.46313	0.541528	1.2595	0.0583	0.0985	1.1103	0.35938	0.466941	1.1775	0.20605	0.312417	1.2156	0.0068381	0.161588	1.0166	0.20841	0.286077
ADAM9.3795.6	Disintegrin and metalloproteinase domain-containing protein 9	ADAM 9	Q13443	0	2	2	2	2	2	1.7673	8.88e-05	0.00345876	0.89761	0.6698	0.732486	0.75681	0.0532	0.0914	1.7568	0.039062	0.0944683	1.0451	0.46484	0.567176	0.76441	0.097641	0.442509	0.98696	1	1
ADAMDEC1.9115.78	ADAM DEC1	ADEC1	O15204	2	2	2	2	2	2	0.77363	0.0036148	0.0213046	0.78725	0.016602	0.0378034	1.333	0.0637	0.106	0.59154	0.019531	0.0613769	1.0142	0.41309	0.523626	0.89004	0.088368	0.425255	0.85959	0.03125	0.0718105
ADAMTS1.3174.2	A disintegrin and metalloproteinase with thrombospondin motifs 1	ATS1	Q9UHI8	2	2	2	2	2	2	0.92647	0.083834	0.15094	0.91089	0.32581	0.405225	1.0003	0.596	0.668	0.68416	0.039062	0.0944683	0.76551	0.14746	0.242743	0.89822	0.37897	0.709468	0.99202	0.8125	0.845922
ADAMTS13.3175.51	A disintegrin and metalloproteinase with thrombospondin motifs 13	ATS13	Q76LX8	2	2	2	2	2	2	0.7255	0.26049	0.356211	1.6765	0.057983	0.100029	1.7474	0.409	0.491	0.94604	1	1	0.64302	0.76465	0.826161	2.2375	0.0094566	0.178698	3.6879	0.015625	0.0529468
ADAMTS15.4533.76	A disintegrin and metalloproteinase with thrombospondin motifs 15	ATS15	Q8TE58	2	2	2	2	2	2	0.98953	0.41464	0.513533	0.984	0.53006	0.608822	0.95907	0.927	0.944	1.0541	1	1	0.92166	0.76465	0.826161	1.0012	0.71105	0.891323	0.99331	0.57813	0.637507
ADAMTS3.8845.2	A disintegrin and metalloproteinase with thrombospondin motifs 3	ATS3	O15072	2	2	2	2	2	2	0.95488	0.01648	0.0502572	0.9657	0.047935	0.0883471	0.98504	0.546	0.625	0.97887	0.57031	0.657747	0.91101	1	1	0.98614	0.18709	0.557832	0.94798	0.015625	0.0529468
ADAMTS4.2809.25	A disintegrin and metalloproteinase with thrombospondin motifs 4	ADAMTS-4	O75173	2	2	2	2	2	2	1.0023	0.74229	0.800228	1.2192	0.010742	0.0273962	1.3351	0.0583	0.0985	0.6736	0.0078125	0.0463005	0.68903	0.024414	0.0641554	1.1036	0.010572	0.188887	1.206	0.015625	0.0529468
ADAMTS5.3168.8	A disintegrin and metalloproteinase with thrombospondin motifs 5	ADAMTS-5	Q9UNA0	2	2	2	2	2	2	1.002	0.99028	0.993223	1.0219	0.17261	0.240495	1.1598	0.0107	0.0247	0.72447	0.0039062	0.0388459	0.7533	0.013672	0.0412277	1.0039	0.66333	0.867486	1.0351	0.21875	0.286077
ADAMTS6.6441.62	A disintegrin and metalloproteinase with thrombospondin motifs 6	ATS6	Q9UKP5	0	0	1	1	1	2	2.321	0.0024693	0.0174695	2.6917	0.00036621	0.00231933	0.57101	0.00831	0.0204	0.45397	0.0078125	0.0463005	0.2075	0.0048828	0.021002	0.85166	0.79009	0.925225	2.5572	0.078125	0.124911
ADAMTSL1.16890.37	ADAMTS-like protein 1	ATL1	Q8N6G6	2	2	0	2	0	2	1.345	0.046432	0.0983192	0.68515	0.1189	0.178121	5.7153	8.2e-05	0.000789	1.1337	1	1	5.0408	0.0029297	0.0170175	1.6863	0.91886	0.973169	0.8336	0.29688	0.365355
ADAMTSL1.6575.79	ADAMTS-like protein 1	ATL1	Q8N6G6	2	2	2	2	2	2	0.99578	0.31811	0.414471	1.0367	0.85522	0.887894	1.4323	0.0073	0.0183	0.8143	0.097656	0.178531	1.0101	0.89844	0.927956	1.0805	0.80254	0.930627	1.0101	0.46875	0.535682
ADAT1.22363.31	tRNA-specific adenosine deaminase 1	ADAT1	Q9BUB4	2	2	2	2	2	2	1.1106	0.048534	0.102194	1.2314	0.012016	0.0305454	0.74002	0.00169	0.00588	1.0523	0.95272	0.975825	0.65337	0.018555	0.0517665	4.6867	0.044446	0.328144	1.1919	0.015625	0.0529468
ADAT2.20955.20	tRNA-specific adenosine deaminase 2	ADAT2	Q7Z6V5	2	2	2	2	2	2	1.0499	0.7817	0.831639	1.0817	0.32581	0.405225	0.79321	0.00429	0.0121	1.1196	0.039062	0.0944683	0.75683	0.013672	0.0412277	1.0343	0.37222	0.704623	1.2615	0.015625	0.0529468
ADCYAP1.4594.22	Pituitary adenylate cyclase-activating polypeptide 38	PACAP-38	P18509	2	2	2	2	2	2	0.96733	0.72675	0.786303	1.0555	0.29578	0.373104	1.0728	0.165	0.231	0.75759	0.027344	0.0745369	0.73282	0.0048828	0.021002	1.0094	0.35439	0.691712	1.0662	0.15625	0.219269
ADCYAP1.8285.64	Pituitary adenylate cyclase-activating polypeptide	PACA	P18509	2	2	2	2	2	2	1.0223	0.42867	0.526218	1.0507	0.50159	0.577257	0.69955	0.00021	0.00137	1.3057	0.019531	0.0613769	0.76588	0.013672	0.0412277	1.0145	0.26241	0.6261	1.0109	0.6875	0.737351
ADCYAP1.8446.4	Pituitary adenylate cyclase-activating polypeptide 27	PACAP-27	P18509	2	2	2	2	2	2	1.0478	0.35221	0.450857	0.97039	0.46313	0.541528	0.77266	0.00422	0.0119	1.3542	0.0039062	0.0388459	0.98783	0.96582	0.976404	0.93996	0.29815	0.65507	0.91828	0.46875	0.535682
ADCYAP1.8450.36	Pituitary adenylate cyclase-activating polypeptide 38	PACAP-38	P18509	2	2	2	2	2	2	0.94022	0.045848	0.0981069	0.92476	0.035278	0.0674854	0.91983	0.202	0.274	1.1613	0.16406	0.260173	0.95959	0.36523	0.477729	0.97172	0.22504	0.596052	0.96748	0.20841	0.286077
ADCYAP1R1.22566.53	Pituitary adenylate cyclase-activating polypeptide type I receptor	PACR	P41586	2	2	1	2	2	2	0.79689	0.0022589	0.016866	0.8609	0.24121	0.31539	0.64725	0.0121	0.0272	1.9289	0.027344	0.0745369	1.2404	0.27832	0.394362	0.95792	0.83855	0.944581	0.83527	0.015625	0.0529468
ADD2.24468.36	Beta-adducin	ADDB	P35612	0	2	2	2	2	2	1.5106	0.00088285	0.0105702	1.4418	0.00024414	0.00189553	0.77363	0.154	0.219	0.87898	0.42578	0.531732	0.52395	0.053711	0.111279	1.1392	0.36239	0.698223	1.373	0.03125	0.0718105
ADGRB1.21711.86	Brain-specific angiogenesis inhibitor 1	BAI1	O14514	0	2	1	0	2	2	2.1769	0.010682	0.0391487	0.48675	0.035278	0.0674854	0.2813	0.00233	0.00753	4.6786	0.0039062	0.0388459	0.87918	0.83105	0.878145	0.49531	0.021237	0.242102	0.73863	0.57813	0.637507
ADGRB2.22588.35	Adhesion G protein-coupled receptor B2	AGRB2	O60241	0	2	1	0	2	2	2.0814	0.0032094	0.0198963	0.7631	0.6698	0.732486	0.42122	0.00486	0.0133	4.992	0.0078125	0.0463005	1.2604	0.46484	0.567176	0.61022	0.028648	0.268518	0.68346	0.29688	0.365355
ADGRB3.15365.41	Adhesion G protein-coupled receptor B3	BAI3	O60242	2	2	1	2	2	2	1.421	0.022084	0.0606467	0.78915	0.016602	0.0378034	0.63096	0.00486	0.0133	1.6278	0.011719	0.0517067	1.1432	0.51953	0.618934	0.68766	0.013761	0.206292	0.76811	0.078125	0.124911
ADGRD1.21546.20	Adhesion G-protein coupled receptor D1	AGRD1	Q6QNK2	2	2	2	2	0	2	1.5911	0.10588	0.179783	0.81323	0.19373	0.264919	2.0784	0.0973	0.15	2.3813	0.054688	0.118011	2.6649	0.013672	0.0412277	1.6055	0.12728	0.484978	1.1729	0.10938	0.164316
ADGRE2.4546.27	Adhesion G protein-coupled receptor E2	EMR2	Q9UHX3	2	2	2	0	2	2	1.2899	0.064225	0.124559	0.83522	0.016602	0.0378034	1.3094	0.0973	0.15	1.8531	0.0039062	0.0388459	2.0578	0.024414	0.0641554	1.0723	0.55338	0.808955	0.88483	0.078125	0.124911
ADGRE5.18881.7	CD97 antigen	CD97	P48960	2	2	2	2	2	2	1.2282	0.0012013	0.0123676	1.0196	1	1	1.2299	0.0441	0.0782	1.0599	0.82031	0.866013	1.1712	0.32031	0.43395	1.1414	0.26643	0.626405	1.0471	0.15625	0.219269
ADGRE5.2822.56	CD97 antigen	CD97	P48960	2	2	2	2	1	2	1.2403	0.0010731	0.0115746	1.2863	0.035278	0.0674854	0.95763	0.841	0.877	0.65032	0.054688	0.118011	0.57571	0.013672	0.0412277	1.0898	0.61346	0.842501	1.3305	0.015625	0.0529468
ADGRF1.11243.90	Adhesion G-protein coupled receptor F1	GPR110	Q5T601	2	2	1	2	1	2	1.4035	0.0018854	0.0153883	1.2013	0.1189	0.178121	0.50725	0.00021	0.00137	1.411	0.20312	0.30377	0.50672	0.0048828	0.021002	0.98971	0.7203	0.895077	1.4469	0.015625	0.0529468
ADGRF2.21697.57	Adhesion G-protein coupled receptor F2	AGRF2	Q8IZF7	2	2	0	1	2	2	1.4819	0.73318	0.791794	1.0035	0.62573	0.693925	2.2119	0.000395	0.00207	0.34289	0.0078125	0.0463005	0.88638	0.32031	0.43395	0.84272	0.35922	0.697257	1.2742	0.03125	0.0718105
ADGRF5.6409.57	Adhesion G protein-coupled receptor F5	GP116	Q8IZF2	2	2	2	2	2	2	0.86122	0.52665	0.613981	1.2087	0.31506	0.396142	1.2687	0.231	0.305	0.85087	0.25	0.353235	0.75879	0.14746	0.242743	1.1788	0.31275	0.667059	1.7016	0.015625	0.0529468
ADGRG1.18893.26	Adhesion G-protein coupled receptor G1	GPR56	Q9Y653	0	1	2	2	2	2	1.5433	0.00079963	0.010065	0.54421	0.00061035	0.0031534	1.2637	0.0362	0.0665	0.99713	0.82031	0.866013	1.3721	0.013672	0.0412277	1.1024	0.56276	0.816031	0.84424	0.29688	0.365355
ADGRG2.10767.52	G-protein coupled receptor 64	GPR64	Q8IZP9	2	2	2	2	2	2	1.0349	0.27315	0.36883	1.0942	0.090576	0.142607	0.96077	0.648	0.715	0.96364	0.42578	0.531732	0.84686	0.6377	0.721115	1.1387	0.15648	0.527513	1.165	0.046875	0.090435
ADGRG5.4551.72	Adhesion G-protein coupled receptor G5	GP114	Q8IZF4	2	2	2	2	1	2	1.0084	0.7817	0.831639	1.2215	0.020264	0.0442451	1.1679	0.231	0.305	0.48306	0.019531	0.0613769	0.58991	0.0097656	0.032464	1.0299	0.8328	0.94128	1.3276	0.03125	0.0718105
ADGRL3.20578.10	Latrophilin-3	LPHN3	Q9HAR2	2	1	1	0	2	2	1.4363	0.017672	0.0524549	0.56907	0.00085449	0.00401799	0.33869	0.000261	0.00156	5.697	0.0039062	0.0388459	1.0459	0.32031	0.43395	0.63166	0.0014122	0.107619	0.6782	0.10938	0.164316
ADH1A.17396.23	Alcohol dehydrogenase 1A	ADH1A	P07327	2	2	2	2	2	2	0.81109	0.00065408	0.0089217	0.83267	0.016602	0.0378034	1.0957	0.43	0.512	0.71382	0.16406	0.260173	1.045	0.46484	0.567176	0.89975	0.1369	0.50042	0.91445	0.03125	0.0718105
ADH1B.9834.62	Alcohol dehydrogenase 1B	ADH1B	P00325	2	2	2	2	2	2	1.456	0.0041402	0.022695	1.0726	0.17261	0.240495	0.90268	0.571	0.647	0.9027	0.65234	0.731418	0.73167	0.024414	0.0641554	1.3296	0.23447	0.602165	1.1001	0.03125	0.0718105
ADH1C.15525.294	Alcohol dehydrogenase 1C	ADH1G	P00326	0	2	2	2	2	2	5.4191	0.00011292	0.00393872	1.816	0.057983	0.100029	1.0672	0.674	0.737	0.38461	0.097656	0.178531	0.35944	0.14746	0.242743	2.9546	0.31569	0.667059	2.1809	0.015625	0.0529468
ADH4.8325.37	Alcohol dehydrogenase 4	ADH4	P08319	2	2	2	2	2	2	0.98609	0.59216	0.67342	1.2589	0.104	0.159655	0.92693	0.571	0.647	1.33	0.35938	0.466941	0.73021	0.32031	0.43395	1.2574	0.037184	0.304197	1.9805	0.015625	0.0529468
ADH5.11369.23	Alcohol dehydrogenase class-3	ADHX	P11766	0	0	1	2	1	2	2.2556	0.0040618	0.022695	2.8616	0.00085449	0.00401799	0.28642	1.34e-05	0.000357	0.696	0.019531	0.0613769	0.21698	0.0029297	0.0170175	1.018	0.45876	0.755725	1.8172	0.078125	0.124911
ADH6.18206.18	Alcohol dehydrogenase 6	ADH6	P28332	2	0	1	2	1	2	1.2336	0.27098	0.366694	8.3053	0.00024414	0.00189553	0.072766	3.81e-06	0.000297	2.5913	0.16406	0.260173	0.098879	0.00097656	0.0164978	0.9631	0.87601	0.955313	1.7261	0.046875	0.090435
ADH7.11377.19	Alcohol dehydrogenase class 4 mu/sigma chain	ADH7	P40394	2	2	2	2	2	2	0.98658	0.14067	0.223431	1.0117	0.078491	0.127799	0.97042	0.596	0.668	1.1342	0.35938	0.466941	0.9645	0.89844	0.927956	1.0758	0.0017455	0.11235	1.0092	0.8125	0.845922
ADI1.12457.10	1,2-dihydroxy-3-keto-5-methylthiopentene dioxygenase	MTND	Q9BV57	0	0	1	2	1	2	2.4849	9.77e-05	0.00369812	3.0992	0.00024414	0.00189553	0.3992	0.00121	0.00454	1.1964	0.82031	0.866013	0.3423	0.00097656	0.0164978	0.94268	0.52885	0.79329	2.5918	0.015625	0.0529468
ADIPOQ.3554.24	Adiponectin	Adiponectin	Q15848	2	2	2	2	2	2	0.75593	0.36493	0.463669	1.1932	0.1189	0.178121	0.77478	0.756	0.806	2.5459	0.097656	0.178531	0.69717	0.27832	0.394362	1.7936	0.0038409	0.135284	2.6202	0.03125	0.0718105
ADK.19207.119	Adenosine kinase	ADK	P55263	0	0	1	2	1	2	2.2085	0.0099117	0.0372606	4.3908	0.00012207	0.00167155	0.20479	4.77e-05	0.000617	1.1922	0.30078	0.40757	0.1462	0.0029297	0.0170175	1.0225	0.57524	0.822056	2.8772	0.015625	0.0529468
ADM.14115.34	Adrenomedullin	Adrenomedullin	P35318	2	2	2	2	2	2	1.2337	0.11134	0.186926	1.3223	0.020264	0.0442451	0.92347	0.312	0.393	0.821	0.49609	0.596073	0.6382	0.10156	0.181226	1.2583	0.019163	0.234471	1.694	0.015625	0.0529468
ADM.7922.5	Adrenomedullin	Adrenomedullin	P35318	2	2	2	2	2	2	1.1123	0.10537	0.179783	0.82517	0.00036621	0.00231933	1.2554	0.0192	0.0397	1.0496	0.49609	0.596073	1.3645	0.0029297	0.0170175	1.0173	0.94831	0.980961	1.0026	1	1
ADM2.8100.15	ADM2	ADM2	Q7Z4H4	2	2	2	2	2	2	0.95566	0.01817	0.0536163	0.92687	0.049438	0.0884209	0.79801	0.123	0.182	1.8564	0.011719	0.0517067	1.0278	0.41309	0.523626	1.0049	0.71104	0.891323	0.94489	0.046875	0.090435
ADPGK.6221.1	ADP-dependent glucokinase	ADPGK	Q9BRR6	2	2	2	2	0	2	1.0622	0.40476	0.503419	0.82845	0.013428	0.0320872	1.3779	0.0266	0.0518	1.4197	0.019531	0.0613769	1.7705	0.0068359	0.0253848	1.1713	0.28962	0.648109	0.82359	0.03125	0.0718105
ADPRH.18395.5	[Protein ADP-ribosylarginine] hydrolase	ADPRH	P54922	2	2	2	2	2	2	0.90109	0.073289	0.136607	0.90569	0.104	0.159655	1.1925	0.0897	0.14	0.64736	0.054688	0.118011	1.0025	0.6377	0.721115	0.95109	0.22016	0.591225	0.96278	0.375	0.44336
ADPRS.17332.3	Poly(ADP-ribose) glycohydrolase ARH3	ARHL2	Q9NX46	2	0	1	2	2	2	1.5114	0.065626	0.12632	4.3959	0.00061035	0.0031534	0.56479	0.00169	0.00588	0.93871	0.73438	0.798502	0.41443	0.032227	0.0787809	1.2078	0.33388	0.67996	2.5172	0.03125	0.0718105
ADRM1.9057.19	Proteasomal ubiquitin receptor ADRM1	ADRM1	Q16186	2	2	2	2	2	2	0.99791	0.93208	0.950423	1.0189	0.66027	0.72992	0.92506	0.674	0.737	1.0354	0.16406	0.260173	0.88587	0.7002	0.774306	1.0286	0.04445	0.328144	1.0234	0.10938	0.164316
ADSL.5023.23	Adenylosuccinate lyase	PUR8	P30566	2	0	1	2	1	2	1.4999	0.062044	0.121302	3.3661	0.00036621	0.00231933	0.55775	0.0073	0.0183	0.40917	0.054688	0.118011	0.1872	0.0068359	0.0253848	1.4571	0.18093	0.552935	3.1091	0.015625	0.0529468
ADSS1.13998.26	Adenylosuccinate synthetase isozyme 1	PURA1	Q8N142	0	0	1	2	1	2	2.6337	0.00020146	0.00527028	4.3916	0.00061035	0.0031534	0.16583	2.67e-05	0.00046	0.95389	0.35938	0.466941	0.13758	0.0068359	0.0253848	1.5096	0.63953	0.855513	3.9604	0.03125	0.0718105
ADSS2.12644.63	Adenylosuccinate synthetase isozyme 2	PURA2	P30520	2	0	1	2	1	2	1.4603	0.032116	0.0766676	1.5007	0.0023193	0.00829623	0.54436	0.000586	0.00275	0.71273	0.039062	0.0944683	0.37831	0.0029297	0.0170175	0.73644	0.13203	0.494214	1.5768	0.078125	0.124911
AFAP1L1.9889.42	Actin filament-associated protein 1-like 1	AF1L1	Q8TED9	0	0	1	2	2	2	3.8973	4.43e-06	0.000776468	1.7434	0.0023193	0.00829623	0.37111	3.62e-05	0.000545	1.7024	0.019531	0.0613769	0.46345	0.018555	0.0517665	0.476	0.086659	0.420505	1.9008	0.03125	0.0718105
AFAP1L2.24445.38	Actin filament-associated protein 1-like 2	AF1L2	Q8N4X5	0	0	1	2	1	2	2.4687	0.00011292	0.00393872	3.2496	0.00036621	0.00231933	0.40052	0.0031	0.0095	0.97085	0.57031	0.657747	0.192	0.0029297	0.0170175	1.4058	0.44761	0.749688	2.8242	0.015625	0.0529468
AFM.18196.8	Afamin	Afamin	P43652	2	2	2	2	2	2	0.87936	0.31571	0.412264	0.76466	0.049438	0.0884209	0.8677	0.622	0.69	3.4429	0.054688	0.118011	1.2727	0.27832	0.394362	1.2359	0.052374	0.345432	1.2885	0.15625	0.219269
AFM.4763.31	Afamin	Afamin	P43652	2	2	2	2	2	2	1.0795	0.83773	0.877401	1.0319	0.24121	0.31539	1.3916	0.0583	0.0985	0.85029	0.039062	0.0944683	1.2208	0.32031	0.43395	1.1823	0.00022623	0.0566464	1.2396	0.015625	0.0529468
AFP.5792.8	alpha-Fetoprotein	AFP	P02771	2	2	2	2	1	2	1.051	0.55895	0.64401	1.0738	0.19373	0.264919	0.7472	0.00102	0.00405	0.87542	0.42578	0.531732	0.63609	0.0097656	0.032464	0.94684	0.61049	0.842501	1.137	0.046875	0.090435
AGA.10435.2	N(4)-(beta-N-acetylglucosaminyl)-L-asparaginase	ASPG	P20933	2	2	2	2	2	2	0.91646	0.090558	0.15983	0.95879	0.1622	0.230947	0.91721	0.0929	0.145	0.94803	0.73438	0.798502	0.87193	0.050347	0.111279	0.97957	0.34482	0.687249	1.0742	0.03125	0.0718105
AGAP2.14291.53	Arf-GAP with GTPase, ANK repeat and PH domain-containing protein 2	AGAP2	Q99490	2	2	1	2	1	2	1.215	0.33005	0.427328	1.3273	0.17261	0.240495	0.44123	0.00169	0.00588	1.0885	0.82031	0.866013	0.28028	0.013672	0.0412277	1.4182	0.12649	0.484978	1.4275	0.015625	0.0529468
AGAP3.13960.15	Arf-GAP with GTPase, ANK repeat and PH domain-containing protein 3	AGAP3	Q96P47	2	2	1	2	2	2	1.2732	0.073289	0.136607	1.2886	0.035278	0.0674854	0.61549	0.00199	0.00663	1.0167	0.82031	0.866013	0.4542	0.024414	0.0641554	1.4102	0.16906	0.539499	1.3482	0.03125	0.0718105
AGER.4125.52	Advanced glycosylation end product-specific receptor, soluble	sRAGE	Q15109	2	2	2	2	2	2	0.9142	0.30634	0.402948	1.0365	0.71484	0.77294	1.1013	0.368	0.45	1.08	0.57031	0.657747	1.041	0.89844	0.927956	1.1855	0.26237	0.6261	1.2776	0.015625	0.0529468
AGFG1.11681.8	Arf-GAP domain and FG repeat-containing protein 1	NUPL	P52594	0	0	1	2	1	2	2.0612	0.012378	0.0428131	3.8757	0.00012207	0.00167155	0.56003	0.00486	0.0133	0.44673	0.027344	0.0745369	0.18295	0.0029297	0.0170175	1.2734	0.27306	0.632811	3.3662	0.015625	0.0529468
AGFG2.23597.11	Arf-GAP domain and FG repeat-containing protein 2	AGFG2	O95081	2	0	1	2	1	2	1.7001	0.065626	0.12632	4.5127	0.00024414	0.00189553	0.14536	8.2e-05	0.000789	0.95471	0.49609	0.596073	0.07494	0.0019531	0.0164978	2.2296	0.1055	0.455456	3.7376	0.03125	0.0718105
AGGF1.8051.10	Angiogenic factor with G patch and FHA domains 1	AGGF1	Q8N302	2	2	2	2	2	2	1.3209	0.021367	0.0597712	1.464	0.035278	0.0674854	0.72664	0.202	0.274	0.88681	0.20312	0.30377	0.49764	0.018555	0.0517665	1.2625	0.04445	0.328144	1.3131	0.015625	0.0529468
AGO1.11651.24	Protein argonaute-1	AGO1	Q9UL18	2	2	2	2	2	2	1.0198	0.23745	0.331585	1.0039	0.83394	0.876969	0.80055	0.000168	0.00121	1.0974	0.074219	0.145675	0.77841	0.032227	0.0787809	0.9525	0.15108	0.522056	1.0407	0.10938	0.164316
AGO1.15312.14	Protein argonaute-1	AGO1	Q9UL18	0	0	1	2	2	2	2.3716	0.0022589	0.016866	5.893	0.00012207	0.00167155	0.44592	0.00486	0.0133	0.33265	0.074219	0.145675	0.14036	0.018555	0.0517665	1.0768	0.62644	0.847544	3.0079	0.03125	0.0718105
AGO2.21504.41	Eukaryotic translation initiation factor 2C 2	I2C2	Q9UKV8	2	0	1	2	1	2	1.4983	0.12901	0.208648	7.9768	0.00012207	0.00167155	0.56199	0.00944	0.0225	0.12358	0.011719	0.0517067	0.088869	0.0048828	0.021002	1.0365	0.25714	0.620161	4.9284	0.015625	0.0529468
AGO3.15323.112	Protein argonaute-3	AGO3	Q9H9G7	0	0	1	2	1	2	2.1776	0.0048865	0.02508	4.8188	0.00024414	0.00189553	0.47704	0.00639	0.0165	0.35655	0.054688	0.118011	0.13367	0.0048828	0.021002	1.3799	0.22016	0.591225	3.0885	0.015625	0.0529468
AGR2.4959.2	Anterior gradient protein 2 homolog	AGR2	O95994	2	2	2	2	2	2	1.0767	0.0053024	0.0262351	1.1006	0.029541	0.0592425	0.95051	0.43	0.512	0.88402	0.054688	0.118011	0.78343	0.10156	0.181226	1.052	0.40457	0.726361	1.0776	0.03125	0.0718105
AGR3.17342.13	Anterior gradient protein 3	AGR3	Q8TD06	2	2	2	2	2	2	0.76233	0.00074456	0.00965341	0.92827	0.13525	0.197714	1.4684	0.0215	0.0435	1.1232	0.65234	0.731418	1.3605	0.067383	0.132666	1.5354	0.00021961	0.0566464	1.0662	0.83394	0.867728
AGR3.5668.49	Anterior gradient protein 3	AGR3	Q8TD06	2	2	2	2	2	2	1.0129	0.34225	0.440087	1.1298	0.39099	0.471569	1.0356	0.39	0.472	1.0078	0.30078	0.40757	0.92343	0.96582	0.976404	1.3367	0.0045969	0.143148	1.1644	0.03125	0.0718105
AGRN.15483.377	Agrin	Agrin	O00468	2	1	2	2	2	2	1.2341	0.15578	0.240355	0.6156	0.010742	0.0273962	0.78313	0.596	0.668	2.7861	0.011719	0.0517067	1.075	0.32031	0.43395	0.95317	0.56276	0.816031	0.90908	0.46875	0.535682
AGRP.2813.11	Agouti-related protein	ART	O00253	2	2	2	2	2	2	1.0797	0.46164	0.55487	0.84013	0.049438	0.0884209	1.075	0.622	0.69	1.3554	0.20312	0.30377	1.2376	0.27832	0.394362	1.0737	0.8905	0.961691	1.0972	0.10938	0.164316
AGT.3484.60	Angiotensinogen	Angiotensinogen	P01019	2	1	2	2	2	2	0.80626	0.010682	0.0391487	0.65986	0.00061035	0.0031534	0.56103	0.133	0.194	5.4576	0.011719	0.0517067	1.7515	0.067383	0.132666	0.92621	0.6006	0.835975	0.78953	0.15625	0.219269
AGXT.24646.47	Serine--pyruvate aminotransferase	SPYA	P21549	2	2	2	2	2	2	0.99201	0.67886	0.749345	0.96643	0.19373	0.264919	0.87089	0.0105	0.0247	1.1965	0.0039062	0.0388459	0.95355	0.46484	0.567176	0.97946	0.24696	0.613787	0.97753	0.375	0.44336
AHCY.21393.62	Adenosylhomocysteinase	SAHH	P23526	0	0	2	2	2	2	2.2239	0.0032094	0.0198963	3.2188	0.00012207	0.00167155	0.72598	0.114	0.171	0.34867	0.019531	0.0613769	0.25853	0.024414	0.0641554	1.1397	0.97804	0.994206	2.9615	0.03125	0.0718105
AHCYL1.12652.37	Adenosylhomocysteinase 2	SAHH2	O43865	2	0	1	2	1	2	1.7403	0.41858	0.51594	5.9556	0.00024414	0.00189553	0.17797	0.000134	0.00105	0.67765	0.20312	0.30377	0.083845	0.0019531	0.0164978	1.8505	0.086728	0.420505	3.7729	0.03125	0.0718105
AHSA1.11633.89	Activator of 90 kDa heat shock protein ATPase homolog 1	AHSA1	O95433	2	2	2	2	2	2	1.0775	0.60416	0.684292	1.4001	0.00061035	0.0031534	0.84919	0.114	0.171	0.80931	0.12891	0.216684	0.54968	0.018555	0.0517665	1.1553	0.1934	0.563795	1.4666	0.078125	0.124911
AHSG.10966.1	Alpha-2-HS-glycoprotein	a2-HS-Glycoprotein	P02765	2	2	2	2	2	2	0.774	0.80027	0.847409	1.0102	0.95154	0.963357	1.6992	0.114	0.171	1.4517	0.65234	0.731418	1.5111	0.27832	0.394362	1.6875	0.30834	0.662105	1.4094	0.93253	0.95079
AHSG.3581.53	Alpha-2-HS-glycoprotein	a2-HS-Glycoprotein	P02765	2	2	2	0	2	2	0.81965	0.11701	0.194259	0.75617	0.078491	0.127799	0.78872	1	1	3.2196	0.0039062	0.0388459	1.2043	0.067383	0.132666	1.1938	0.15778	0.527513	1.3655	0.15625	0.219269
AIDA.17347.80	Axin interactor, dorsalization-associated protein	CA080	Q96BJ3	2	0	1	2	1	2	1.5674	0.046432	0.0983192	10.188	0.00012207	0.00167155	0.27745	4.77e-05	0.000617	0.57214	0.42578	0.531732	0.13106	0.0029297	0.0170175	1.0243	0.8905	0.961691	3.6569	0.015625	0.0529468
AIF1.2849.49	Allograft inflammatory factor 1	AIF1	P55008	0	0	2	2	2	2	2.0401	0.0005907	0.00853896	2.2715	0.0030518	0.0102521	0.84553	0.202	0.274	1.1722	1	1	0.82092	0.067383	0.132666	1.1467	0.67947	0.874888	1.8866	0.03125	0.0718105
AIF1L.18871.24	Allograft inflammatory factor 1-like	AIF1L	Q9BQI0	2	0	2	2	1	2	0.94209	0.65561	0.727867	1.9276	0.0040283	0.0126989	0.55809	0.0484	0.0846	0.6527	0.12891	0.216684	0.37837	0.0029297	0.0170175	1.469	0.045812	0.330781	2.0693	0.015625	0.0529468
AIFM1.9522.3	Apoptosis-inducing factor 1, mitochondrial	AIF	O95831	2	0	1	2	1	2	1.6056	0.018784	0.0547014	1.8304	0.00012207	0.00167155	0.52856	6.29e-05	0.000697	0.70011	0.054688	0.118011	0.30613	0.0048828	0.021002	0.90331	0.94094	0.979209	1.6657	0.046875	0.090435
AIM2.25889.108	Absent in melanoma 2	AIM2	O14862	2	2	2	2	2	2	1.4838	0.0013646	0.0133995	1.4322	0.024536	0.051197	0.76077	0.0583	0.0985	1.1199	1	1	0.55158	0.032227	0.0787809	1.0932	0.40981	0.72955	1.6132	0.015625	0.0529468
AIMP1.2714.78	Endothelial monocyte-activating polypeptide 2	EMAP-2	Q12904	2	2	2	2	2	2	1.4956	0.0005907	0.00853896	1.4205	0.0085449	0.0228658	0.7896	0.177	0.245	0.92283	0.42578	0.531732	0.51846	0.024414	0.0641554	0.96617	0.7341	0.901046	1.6323	0.015625	0.0529468
AIP.3839.60	AH receptor-interacting protein	AIP	O00170	2	0	1	2	1	2	1.719	0.073289	0.136607	2.6459	0.00085449	0.00401799	0.4223	0.000483	0.00241	0.63897	0.054688	0.118011	0.23828	0.0019531	0.0164978	0.85208	0.99268	0.999093	2.0308	0.03125	0.0718105
AIPL1.23646.5	Aryl-hydrocarbon-interacting protein-like 1	AIPL1	Q9NZN9	2	2	2	2	2	2	1.0197	0.19265	0.283545	1.082	0.041277	0.0776383	1.0013	0.0973	0.15	0.8732	0.20312	0.30377	0.81138	0.32031	0.43395	1.2057	0.13594	0.50042	1.0762	0.10938	0.164316
AK1.5012.67	Adenylate kinase isoenzyme 1	Myokinase, human	P00568	2	0	1	2	1	2	0.59183	0.021697	0.0597712	4.8803	0.00012207	0.00167155	0.16002	2.67e-05	0.00046	2.1618	0.30078	0.40757	0.21807	0.0019531	0.0164978	1.5508	0.03156	0.283203	1.5953	0.078125	0.124911
AK2.11368.32	Adenylate kinase 2, mitochondrial	KAD2	P54819	0	0	2	2	2	2	2.4179	0.00017984	0.00494454	4.3423	0.00024414	0.00189553	0.83959	0.294	0.374	0.52571	0.097656	0.178531	0.3306	0.018555	0.0517665	0.88484	0.74798	0.906522	2.1189	0.015625	0.0529468
AK4.17432.25	Adenylate kinase 4, mitochondrial	KAD4	P27144	2	2	2	2	2	2	1.0006	0.15784	0.24255	1.0014	0.80774	0.850949	0.85187	0.0296	0.0564	1.0069	0.42578	0.531732	0.96377	0.83105	0.878145	0.90918	0.34958	0.691712	0.95955	0.29688	0.365355
AKAP7.18399.1	A-kinase anchor protein 7 isoforms alpha and beta	AKA7A	O43687	2	2	2	2	2	2	1.0308	0.12901	0.208648	1.0972	0.17261	0.240495	1.0184	0.245	0.322	0.75325	0.039062	0.0944683	0.75419	0.041992	0.0939993	1.0425	0.57524	0.822056	1.0981	0.015625	0.0529468
AKIRIN2.23280.9	Akirin-2	AKIR2	Q53H80	2	2	2	2	2	2	1.1712	0.038728	0.087194	0.82962	0.0025782	0.00919886	0.72898	4.77e-05	0.000617	1.3383	0.0039062	0.0388459	1.0996	0.24023	0.352871	0.80741	0.024708	0.252519	0.92983	0.15625	0.219269
AKR1A1.4192.10	Alcohol dehydrogenase [NADP(+)]	AK1A1	P14550	2	0	1	2	2	2	1.3705	0.1229	0.201556	3.9759	0.00061035	0.0031534	0.40919	6.29e-05	0.000697	2.5327	0.12891	0.216684	0.69067	0.053711	0.111279	1.1101	0.45651	0.755725	1.9368	0.046875	0.090435
AKR1B1.16606.85	Aldose reductase	Aldose reductase	P15121	2	0	1	2	1	2	1.7227	0.032116	0.0766676	1.9565	0.0085449	0.0228658	0.40997	0.00271	0.0085	1.3839	0.82031	0.866013	0.46346	0.0019531	0.0164978	1.2116	0.14706	0.516552	2.2192	0.015625	0.0529468
AKR1B1.9854.36	Aldose reductase	Aldose reductase	P15121	2	0	1	2	1	2	1.7646	0.025878	0.0674463	2.6378	0.0040283	0.0126989	0.26753	0.000105	0.000939	1.5038	0.82031	0.866013	0.31446	0.0019531	0.0164978	1.273	0.11328	0.468621	2.8013	0.015625	0.0529468
AKR1B10.16081.38	Aldo-keto reductase family 1 member B10	Aldose reductase-like	O60218	0	2	2	2	2	2	1.5527	0.0091749	0.0357176	0.93612	0.6698	0.732486	0.88108	0.701	0.76	0.77638	0.73438	0.798502	0.73969	1	1	0.64103	0.18849	0.557832	1.0556	1	1
AKR1C1.12618.50	Aldo-keto reductase family 1 member C1	Aldo-keto reductase 1C1	Q04828	0	0	1	2	1	2	3.2418	1.24e-05	0.00133748	2.2306	0.00012207	0.00167155	0.45581	3.62e-05	0.000545	0.84533	0.011719	0.0517067	0.38414	0.013672	0.0412277	0.83193	0.38909	0.715048	1.7453	0.015625	0.0529468
AKR1C2.21271.53	Aldo-keto reductase family 1 member C2	AK1C2	P52895	0	0	1	2	1	2	7.2359	1.7e-06	0.00041099	2.9131	0.00061035	0.0031534	0.33526	0.000483	0.00241	0.67225	0.019531	0.0613769	0.28794	0.0019531	0.0164978	0.41673	0.019163	0.234471	1.6954	0.10938	0.164316
AKR1C3.17377.1	Aldo-keto reductase family 1 member C3	Aldose reductase-like C3	P42330	2	0	1	2	1	2	0.95768	0.43267	0.528936	4.5033	0.00024414	0.00189553	0.189	1.91e-05	0.000418	0.90069	0.65234	0.731418	0.15077	0.00097656	0.0164978	1.4241	0.41311	0.72955	2.7128	0.046875	0.090435
AKR1C4.18397.5	Aldo-keto reductase family 1 member C4	AK1C4	P17516	2	2	2	2	2	2	1.0279	0.26263	0.357866	1.0135	0.71484	0.77294	0.79311	0.00021	0.00137	1.3843	0.0039062	0.0388459	0.99422	0.57715	0.669823	1.1832	0.1793	0.552935	1.3504	0.046875	0.090435
AKR1D1.18398.1	3-oxo-5-beta-steroid 4-dehydrogenase	AK1D1	P51857	2	2	2	2	2	2	0.95906	0.13743	0.218765	0.92716	0.029541	0.0592425	0.86957	0.00422	0.0119	1.2629	0.019531	0.0613769	1.0062	0.41309	0.523626	0.96076	0.384	0.709993	0.94234	0.078125	0.124911
AKR7A2.4188.1	Aflatoxin B1 aldehyde reductase member 2	Aflatoxin B1 aldehyde reductase	O43488	2	0	1	2	1	2	1.4744	0.021697	0.0597712	7.8876	0.00012207	0.00167155	0.19065	3.62e-05	0.000545	0.41905	0.097656	0.178531	0.067923	0.0019531	0.0164978	1.1853	0.91959	0.973169	3.5285	0.015625	0.0529468
AKR7A3.18173.11	Aflatoxin B1 aldehyde reductase member 3	ARK73	O95154	2	0	1	2	1	2	0.34451	0.035179	0.0821039	2.5705	0.00012207	0.00167155	0.18673	8.2e-05	0.000789	1.7189	0.019531	0.0613769	0.1335	0.0048828	0.021002	2.0545	0.005622	0.151019	1.5402	0.21875	0.286077
AKT1.15627.83	RAC-alpha serine/threonine-protein kinase	PKB	P31749	0	0	1	2	1	2	2.1333	0.00053293	0.00812255	4.9249	0.00024414	0.00189553	0.34413	0.000851	0.00357	0.86705	0.57031	0.657747	0.18699	0.0068359	0.0253848	1.0417	0.8905	0.961691	3.4649	0.03125	0.0718105
AKT1.2867.52	RAC-alpha serine/threonine-protein kinase	PKB	P31749	2	2	1	2	2	2	1.4879	0.00065408	0.0089217	1.4185	0.00012207	0.00167155	0.59403	0.00143	0.00519	1.2034	0.49609	0.596073	0.47596	0.032227	0.0787809	1.181	0.65666	0.864734	1.4887	0.078125	0.124911
AKT1S1.23302.19	Proline-rich AKT1 substrate 1	AKTS1	Q96B36	0	0	2	2	2	2	2.3291	0.0018854	0.0153883	2.2743	0.00061035	0.0031534	0.70566	0.177	0.245	0.53951	0.16406	0.260173	0.33715	0.032227	0.0787809	1.0956	0.52608	0.793193	2.5694	0.015625	0.0529468
AKT2.14685.17	RAC-beta serine/threonine-protein kinase	PKB beta	P31751	2	2	1	2	1	2	1.2176	0.057514	0.115194	1.2824	0.035278	0.0674854	0.54709	0.000134	0.00105	1.3618	0.25	0.353235	0.507	0.0019531	0.0164978	1.0651	0.70416	0.889243	1.6485	0.015625	0.0529468
AKT2.5360.9	RAC-beta serine/threonine-protein kinase	PKB beta	P31751	0	0	2	2	1	2	1.7433	0.0024693	0.0174695	2.0768	0.00024414	0.00189553	0.80927	0.133	0.194	0.62125	0.074219	0.145675	0.39957	0.013672	0.0412277	1.2257	0.35439	0.691712	2.1848	0.015625	0.0529468
AKT3.3392.68	Protein kinase B gamma	PKB gamma	Q9Y243	0	0	1	2	1	2	1.9968	0.0017202	0.0146719	4.0469	0.00024414	0.00189553	0.44829	0.00102	0.00405	0.73068	0.57031	0.657747	0.19454	0.0068359	0.0253848	1.0775	0.77598	0.920385	3.3392	0.03125	0.0718105
ALAD.15523.9	Delta-aminolevulinic acid dehydratase	HEM2	P13716	2	0	2	1	1	2	0.67509	0.81895	0.862499	1.9489	0.00012207	0.00167155	1.199	0.277	0.356	0.16067	0.0039062	0.0388459	0.27513	0.0097656	0.032464	1.3628	0.18093	0.552935	2.5836	0.03125	0.0718105
ALB.18380.78	Serum albumin	Albumin	P02768	2	2	2	2	2	2	1.0694	0.22132	0.314041	0.98181	0.9032	0.925509	1.079	0.0897	0.14	0.86031	0.0039062	0.0388459	0.9706	0.32031	0.43395	1.1141	0.062302	0.367386	1.0457	0.29688	0.365355
ALCAM.5451.1	CD166 antigen	ALCAM	Q13740	2	1	2	2	2	2	1.3303	0.020277	0.057416	0.59648	0.00085449	0.00401799	0.69603	0.165	0.231	4.8224	0.019531	0.0613769	2.0002	0.083008	0.155316	0.72467	0.0049301	0.147594	0.69439	0.10938	0.164316
ALDH1A1.11265.8	Retinal dehydrogenase 1	Retinal dehydrogenase 1	P00352	0	0	1	2	1	2	1.8759	0.0091905	0.0357176	4.3528	0.00085449	0.00401799	0.41675	0.000586	0.00275	0.31345	0.019531	0.0613769	0.13348	0.00097656	0.0164978	1.018	0.8905	0.961691	4.1054	0.015625	0.0529468
ALDH1A2.20055.40	Retinal dehydrogenase 2	AL1A2	O94788	0	2	1	2	2	2	4.6002	2.84e-05	0.00187842	5.7746	0.024536	0.051197	0.11932	0.00121	0.00454	1.1972	0.91016	0.933733	0.12303	0.018555	0.0517665	0.51449	0.083314	0.411059	1.9662	0.29688	0.365355
ALDH1A3.9835.16	Aldehyde dehydrogenase family 1 member A3	AL1A3	P47895	2	2	2	2	2	2	1.1298	0.095596	0.165979	0.95667	0.54163	0.615856	0.88397	0.0266	0.0518	1.1414	0.074219	0.145675	1.0183	0.78957	0.852298	0.84433	0.041827	0.318403	1.0189	0.8125	0.845922
ALDH1B1.22057.9	Aldehyde dehydrogenase X, mitochondrial	AL1B1	P30837	2	2	2	2	2	2	1.3	0.055933	0.112478	1.439	0.0040283	0.0126989	0.71563	0.0696	0.114	0.96188	0.25	0.353235	0.52817	0.12305	0.210621	1.3197	0.1538	0.522715	1.4944	0.015625	0.0529468
ALDH2.18381.16	Aldehyde dehydrogenase, mitochondrial	ALDH-E2	P05091	0	0	1	2	1	2	3.0184	0.0005907	0.00853896	16.664	0.00024414	0.00189553	0.14228	0.000322	0.0018	0.24399	0.011719	0.0517067	0.04369	0.00097656	0.0164978	0.53939	0.24943	0.613787	2.1438	0.046875	0.090435
ALDH3A1.11480.1	Aldehyde dehydrogenase, dimeric NADP-preferring	Aldehyde dehydrogenase, class 3	P30838	1	2	1	0	2	2	0.13524	6e-06	0.000895021	1.5605	0.104	0.159655	0.37192	0.000134	0.00105	1.6725	0.0078125	0.0463005	0.44906	0.14746	0.242743	1.8483	0.0029712	0.126249	0.78416	0.8125	0.845922
ALDH3B1.12940.35	Aldehyde dehydrogenase family 3 member B1	AL3B1	P43353	2	2	2	2	2	2	1.1481	0.39407	0.492834	1.1277	0.017028	0.0386354	0.79735	0.0966	0.15	0.7699	0.25	0.353235	0.70366	0.024414	0.0641554	0.87899	0.26643	0.626405	0.98477	0.9375	0.95079
ALDH5A1.17792.158	Succinate-semialdehyde dehydrogenase, mitochondrial	SSDH	P51649	2	0	1	1	1	2	1.5054	0.43267	0.528936	11.646	0.00012207	0.00167155	0.14819	0.000168	0.00121	0.26774	0.0039062	0.0388459	0.035514	0.00097656	0.0164978	1.1286	0.22724	0.596052	2.3984	0.078125	0.124911
ALDH6A1.19136.22	Methylmalonate-semialdehyde dehydrogenase [acylating], mitochondrial	MMSA	Q02252	0	0	1	2	1	2	3.1653	0.00053293	0.00812255	15.295	0.00012207	0.00167155	0.039422	1.91e-06	0.000252	1.2435	0.42578	0.531732	0.027244	0.00097656	0.0164978	0.88078	0.79009	0.925225	2.555	0.078125	0.124911
ALDH7A1.21498.3	Alpha-aminoadipic semialdehyde dehydrogenase	AL7A1	P49419	0	0	1	2	1	2	2.3534	0.00031373	0.0064693	6.108	0.00012207	0.00167155	0.21277	4.77e-05	0.000617	0.53259	0.20312	0.30377	0.097384	0.0019531	0.0164978	0.94429	0.52608	0.793193	2.7586	0.03125	0.0718105
ALDOB.18185.118	Fructose-bisphosphate aldolase B	ALDOB	P05062	2	2	2	2	2	2	1.1059	0.53848	0.62453	1.3396	0.0040283	0.0126989	1.3845	0.349	0.43	1.0257	0.49609	0.596073	0.81765	0.46484	0.567176	2.0214	0.0021337	0.117635	1.664	0.015625	0.0529468
ALG2.23654.6	Alpha-1,3-mannosyltransferase ALG2	ALG2	Q9H553	0	0	1	2	2	2	1.723	0.0062286	0.0287862	2.0082	0.0085449	0.0228658	0.54588	0.000395	0.00207	1.1245	0.91016	0.933733	0.45519	0.018555	0.0517665	1.0053	0.31722	0.667676	1.5358	0.015625	0.0529468
ALK.8249.124	ALK tyrosine kinase receptor	ALK	Q9UM73	2	2	2	2	2	2	1.0999	0.0026363	0.0183911	1.053	0.10933	0.167361	1.0173	0.0696	0.114	0.80998	0.019531	0.0613769	0.84003	0.12305	0.210621	0.97158	0.41509	0.729738	1.0119	0.29688	0.365355
ALKAL2.6284.7	ALK and LTK ligand 2	F150B	Q6UX46	0	0	2	2	1	2	2.4385	0.0024693	0.0174695	7.4703	0.00024414	0.00189553	0.67018	0.0583	0.0985	0.29294	0.039062	0.0944683	0.15748	0.0097656	0.032464	1.0442	0.56276	0.816031	4.632	0.015625	0.0529468
ALKBH2.18400.52	DNA oxidative demethylase ALKBH2	ALKB2	Q6NS38	2	2	2	2	2	2	1.0495	0.52262	0.610681	1.3689	0.19373	0.264919	0.78356	0.123	0.182	0.82244	0.0039062	0.0388459	0.60582	0.024414	0.0641554	1.0329	0.73883	0.904477	1.1888	0.078125	0.124911
ALKBH3.18401.18	Alpha-ketoglutarate-dependent dioxygenase alkB homolog 3	ALKB3	Q96Q83	2	0	2	1	1	2	1.3568	0.011503	0.0410629	1.5501	0.0031652	0.0105874	0.89583	0.648	0.715	0.60222	0.0078125	0.0463005	0.44559	0.0068359	0.0253848	1.0654	0.62644	0.847544	1.606	0.015625	0.0529468
ALOX15B.12422.143	Arachidonate 15-lipoxygenase B	LX15B	O15296	0	2	2	2	2	2	3.866	0.0099117	0.0372606	2.0376	0.17261	0.240495	2.3782	0.133	0.194	1.3844	0.25	0.353235	3.319	0.067383	0.132666	1.8787	0.11383	0.468621	2.6053	0.078125	0.124911
ALOX5.25880.14	5-Lipoxygenase	5-Lipoxygenase	P09917	2	2	2	2	2	2	0.90242	0.72675	0.786303	1.0239	0.54163	0.615856	1.4038	0.0266	0.0518	0.51716	0.011719	0.0517067	0.80117	0.14746	0.242743	0.99466	0.90503	0.967841	1.0703	0.29688	0.365355
ALPG.6706.18	Alkaline phosphatase, placental-like	PPBN	P10696	2	2	1	2	2	2	1.0461	0.228	0.321601	1.0985	0.067627	0.113456	0.5927	0.000586	0.00275	1.7694	0.019531	0.0613769	0.67249	0.018555	0.0517665	1.0201	0.29956	0.655651	1.134	0.015625	0.0529468
ALPG.6715.63	Alkaline phosphatase, placental-like	PPBN	P10696	2	2	2	2	2	2	0.93374	0.0040604	0.022695	0.90076	0.024536	0.051197	0.96163	0.546	0.625	1.1218	0.097656	0.178531	1.0194	0.46484	0.567176	0.95354	0.17047	0.541107	0.91694	0.015625	0.0529468
ALPI.10463.23	Intestinal-type alkaline phosphatase	Alkaline phosphatase, intestine	P09923	2	2	2	2	2	2	0.98792	0.91275	0.936512	0.73489	0.00012207	0.00167155	0.97155	0.368	0.45	1.3747	0.011719	0.0517067	1.4365	0.0048828	0.021002	0.90079	0.033168	0.28923	0.83833	0.03125	0.0718105
ALPI.17441.4	Intestinal-type alkaline phosphatase	Alkaline phosphatase, intestine	P09923	2	2	2	2	2	2	0.98723	0.62623	0.702738	1.106	0.104	0.159655	1.048	0.452	0.534	1.025	0.73438	0.798502	0.78418	0.053711	0.111279	1.3248	0.0066544	0.159621	1.0974	0.10938	0.164316
ALPL.16926.44	Alkaline phosphatase, tissue-nonspecific isozyme	Alkaline phosphatase, liver	P05186	0	2	2	2	1	2	1.5108	0.00065408	0.0089217	1.2931	0.090576	0.142607	0.82097	0.0826	0.131	0.89174	0.49609	0.596073	0.54724	0.0048828	0.021002	0.96521	0.66605	0.867486	1.6234	0.015625	0.0529468
ALPP.7813.6	Alkaline phosphatase, placental type	Alkaline phosphatase, placental	P05187	2	2	2	2	2	2	0.97987	0.13415	0.215828	0.97256	0.29578	0.373104	0.85653	0.0172	0.0362	1.192	0.011719	0.0517067	0.88654	0.96582	0.976404	0.97001	0.18223	0.552935	0.97024	0.078125	0.124911
AMIGO1.20120.101	Amphoterin-induced protein 1:Extracellular domain	AMGO1:ECD	Q86WK6	0	2	1	2	1	2	1.8932	6e-06	0.000895021	1.2638	0.1189	0.178121	0.42951	8.2e-05	0.000789	1.1399	0.16406	0.260173	0.43337	0.0048828	0.021002	0.70272	0.041827	0.318403	1.0138	0.57813	0.637507
AMIGO1.9979.13	Amphoterin-induced protein 1:Cytoplasmic domain	AMGO1:CD	Q86WK6	2	2	2	2	2	2	0.80864	5.42e-05	0.00265732	0.84234	0.029541	0.0592425	0.98245	0.751	0.806	1.9416	0.019531	0.0613769	1.728	0.067383	0.132666	1.1174	0.8328	0.94128	0.90292	0.10938	0.164316
AMIGO2.6914.15	Amphoterin-induced protein 2	AMGO2	Q86SJ2	2	2	2	0	0	2	1.0592	0.23281	0.325925	0.82327	0.024536	0.051197	1.0168	0.674	0.737	1.9708	0.0078125	0.0463005	1.7957	0.013672	0.0412277	1.0555	0.39937	0.723884	0.85249	0.10938	0.164316
AMMECR1L.18402.1	AMMECR1-like protein	AMERL	Q6DCA0	2	2	2	2	2	2	1.1696	0.13535	0.216356	1.3431	0.0023193	0.00829623	0.79213	0.04	0.0721	0.85985	0.074219	0.145675	0.62517	0.032227	0.0787809	1.0586	0.65274	0.862	1.2947	0.046875	0.090435
AMN.4322.28	Protein amnionless	AMNLS	Q9BXJ7	2	2	2	2	2	2	0.95492	0.011702	0.0415662	0.94222	0.020264	0.0442451	0.79636	0.000395	0.00207	1.3796	0.011719	0.0517067	0.91047	0.32031	0.43395	0.99852	0.9483	0.980961	0.96364	0.15625	0.219269
AMOT.25296.3	Angiomotin	AMOT	Q4VCS5	2	2	2	2	2	2	0.98909	0.125	0.204347	1.0966	0.067627	0.113456	0.74787	3.62e-05	0.000545	1.072	0.074219	0.145675	0.70515	0.0048828	0.021002	1.0919	0.084956	0.416877	1.0746	0.29688	0.365355
AMPD2.18403.25	AMP deaminase 2	AMPD2	Q01433	2	0	2	2	2	2	1.4189	0.51873	0.608594	1.9039	0.00036621	0.00231933	0.71661	0.105	0.161	0.60431	0.12891	0.216684	0.34952	0.053711	0.111279	1.2513	0.05641	0.35765	2.2364	0.015625	0.0529468
AMPH.24908.19	Amphiphysin	AMPH	P49418	2	0	2	1	1	2	1.815	0.081652	0.147625	1.913	0.0085449	0.0228658	0.76347	0.123	0.182	0.30237	0.0039062	0.0388459	0.1537	0.0068359	0.0253848	1.4106	0.16335	0.533915	2.1176	0.03125	0.0718105
AMT.21240.6	Aminomethyltransferase, mitochondrial	GCST	P48728	0	0	1	2	1	2	3.0899	0.0020646	0.0162178	6.2931	0.00024414	0.00189553	0.15578	8.2e-05	0.000789	0.54462	0.054688	0.118011	0.083778	0.00097656	0.0164978	0.56615	0.1934	0.563795	1.711	0.29688	0.365355
AMY1A.7918.114	Alpha-amylase 1	Amylase, alpha 1A	P04745	2	2	0	2	2	2	0.88065	0.14873	0.232186	0.96156	0.035278	0.0674854	1.7226	0.0073	0.0183	1.0517	0.73438	0.798502	1.4937	0.12305	0.210621	1.6117	0.043782	0.32551	1.0824	0.57813	0.637507
AMY2A.18917.53	Pancreatic alpha-amylase	Pancreatic alpha-amylase	P04746	2	2	2	2	2	2	1.0893	0.41858	0.51594	0.76742	0.057983	0.100029	1.3028	0.245	0.322	1.715	0.20312	0.30377	1.2405	0.12305	0.210621	1.3447	0.28126	0.641481	1.0521	0.57813	0.637507
AMY2B.10439.57	Alpha-amylase 2B	Alpha-amylase 2B	P19961	2	2	2	2	2	2	1.085	0.22802	0.321601	1.008	0.42627	0.505511	1.0865	0.596	0.668	1.2212	0.42578	0.531732	1.0205	0.76465	0.826161	1.317	0.2704	0.632811	0.98372	0.6875	0.737351
AMY2B.15556.49	Alpha-amylase 2B	Alpha-amylase 2B	P19961	2	2	2	2	2	2	1.108	0.21221	0.304691	0.8416	0.035278	0.0674854	1.5778	0.0973	0.15	1.2924	0.20312	0.30377	1.4502	0.12305	0.210621	1.4781	0.39235	0.716719	1.0179	0.9375	0.95079
ANAPC10.12345.4	Anaphase-promoting complex subunit 10	APC10	Q9UM13	2	2	2	2	1	2	1.2202	0.0044997	0.0239177	1.2182	0.029541	0.0592425	0.85987	0.43	0.512	0.72658	0.0039062	0.0388459	0.58134	0.0097656	0.032464	1.0256	0.7203	0.895077	1.2173	0.078125	0.124911
ANAPC7.11690.47	Anaphase-promoting complex subunit 7	APC7	Q9UJX3	2	2	2	2	2	2	0.95077	0.0029433	0.0192855	0.95668	0.013128	0.0320872	1.0461	0.0532	0.0914	0.88249	0.039062	0.0944683	0.94881	0.41309	0.523626	0.97915	0.09389	0.435359	0.9738	0.29688	0.365355
ANG.4874.3	Angiogenin	Angiogenin	P03950	2	2	2	2	2	2	0.92963	0.52262	0.610681	0.85981	0.26758	0.343276	1.5864	0.0696	0.114	2.3186	0.25	0.353235	2.0505	0.032227	0.0787809	1.342	0.080007	0.405857	1.2844	0.015625	0.0529468
ANGPT1.2811.27	Angiopoietin-1	Angiopoietin-1	Q15389	2	2	2	2	2	2	1.1518	0.069373	0.131417	0.94658	0.9032	0.925509	1.0424	0.812	0.853	0.98224	0.73438	0.798502	0.867	0.51953	0.618934	1.0301	0.46774	0.760069	1.3034	0.046875	0.090435
ANGPT2.2602.2	Angiopoietin-2	Angiopoietin-2	O15123	2	2	0	2	2	2	1.2828	0.081652	0.147625	0.85219	0.54163	0.615856	4.386	0.000708	0.00313	1.1596	0.65234	0.731418	4.1173	0.018555	0.0517665	2.0418	0.067811	0.380978	0.82575	0.10938	0.164316
ANGPT4.2500.2	Angiopoietin-4	Angiopoietin-4	Q9Y264	2	2	2	2	2	2	0.98862	0.65561	0.727867	0.98286	0.46313	0.541528	0.95828	0.812	0.853	0.66593	0.011719	0.0517067	0.69314	0.032227	0.0787809	0.88588	0.07071	0.385513	0.99174	0.9375	0.95079
ANGPTL1.11142.11	Angiopoietin-related protein 1:C-Term, Fibrinogen domian	ANGL1:C-term	O95841	0	1	2	0	2	2	1.6624	0.0020646	0.0162178	0.51424	0.0023193	0.00829623	0.8965	0.596	0.668	2.8005	0.0039062	0.0388459	1.8476	0.083008	0.155316	0.83716	0.24943	0.613787	0.77557	0.21875	0.286077
ANGPTL1.9092.33	Angiopoietin-related protein 1:N-term	ANGL1:N-term	O95841	2	2	2	2	2	2	1.1567	0.00065408	0.0089217	1.0078	1	1	0.99569	0.143	0.206	0.83366	0.074219	0.145675	0.73552	0.083008	0.155316	1.0401	0.90503	0.967841	1.0917	0.046875	0.090435
ANGPTL3.10382.1	Angiopoietin-related protein 3	ANGL3	Q9Y5C1	2	0	2	2	2	2	0.66138	0.12901	0.208648	1.6622	0.020264	0.0442451	2.0515	0.165	0.231	0.7368	0.12891	0.216684	0.7382	0.20605	0.312417	2.5293	0.0004658	0.0759471	3.3361	0.015625	0.0529468
ANGPTL3.10391.1	Angiopoietin-related protein 3	ANGL3	Q9Y5C1	2	2	2	2	2	2	0.65562	0.14192	0.2242	1.535	0.035278	0.0674854	1.7214	0.231	0.305	1.2823	1	1	0.9553	0.27832	0.394362	2.3296	0.00043082	0.075512	3.1582	0.015625	0.0529468
ANGPTL4.3796.79	Angiopoietin-related protein 4	ANGL4	Q9BY76	2	2	0	2	2	2	0.85844	0.10588	0.179783	1.0467	0.32581	0.405225	2.3888	4.77e-05	0.000617	0.40642	0.011719	0.0517067	1.0176	0.83105	0.878145	2.0025	0.16335	0.533915	1.0368	0.9375	0.95079
ANGPTL7.6371.50	Angiopoietin-related protein 7	ANGL7	O43827	2	2	2	2	2	2	0.79292	0.014303	0.0466008	0.87996	0.013428	0.0320872	0.92084	0.546	0.625	1.0184	0.57031	0.657747	0.85935	0.57715	0.669823	0.87595	0.8185	0.936287	0.9706	0.52937	0.60358
ANGPTL8.7183.102	Angiopoietin-like protein 8	TD26	Q6UXH0	2	2	2	2	2	2	0.9807	0.51084	0.600679	0.97837	0.1189	0.178121	0.95352	0.955	0.966	1.011	1	1	0.97664	0.36523	0.477729	0.98371	0.18535	0.557832	0.94772	0.03125	0.0718105
ANK2.7624.19	Ankyrin-2	ANK2	Q01484	2	2	1	2	1	2	0.90167	0.62111	0.698861	1.3421	0.0079155	0.0222071	0.45056	6.29e-05	0.000697	0.84685	0.12891	0.216684	0.23747	0.0029297	0.0170175	1.3044	0.47912	0.765522	1.4063	0.078125	0.124911
ANKMY2.25437.18	Ankyrin repeat and MYND domain-containing protein 2	ANKY2	Q8IV38	2	2	2	2	2	2	0.98076	0.92241	0.943539	1.0978	0.044501	0.0822125	0.72866	6.29e-05	0.000697	0.95878	1	1	0.71711	0.0068359	0.0253848	0.97732	0.52886	0.79329	1.1853	0.015625	0.0529468
ANKRA2.21590.9	Ankyrin repeat family A protein 2	ANRA2	Q9H9E1	2	0	2	2	2	2	1.2526	0.1229	0.201556	1.7675	0.0012207	0.00516495	0.68559	0.0759	0.122	0.93883	0.57031	0.657747	0.42598	0.024414	0.0641554	1.3393	0.062302	0.367386	2.5248	0.015625	0.0529468
ANKRD1.10398.110	Ankyrin repeat domain-containing protein 1	ANKR1	Q15327	2	2	2	2	2	2	0.98464	0.15081	0.234805	0.98563	0.29578	0.373104	0.87859	0.00404	0.0117	1.1129	0.039062	0.0944683	0.8968	0.57715	0.669823	0.99859	0.47576	0.765522	0.97293	0.046875	0.090435
ANKRD1.15361.37	Ankyrin repeat domain-containing protein 1	ANKR1	Q15327	2	2	2	2	2	2	0.96459	0.01701	0.0515392	0.95582	0.104	0.159655	1.0022	0.202	0.274	0.96187	0.35938	0.466941	1.0207	0.053711	0.111279	0.98339	0.24698	0.613787	0.94939	0.03125	0.0718105
ANKRD16.24720.10	Ankyrin repeat domain-containing protein 16	ANR16	Q6P6B7	2	0	1	2	1	2	1.6152	0.23071	0.32415	3.3558	0.00012207	0.00167155	0.15958	3.81e-06	0.000297	1.6761	0.011719	0.0517067	0.12489	0.0029297	0.0170175	0.99213	0.51413	0.785993	1.8594	0.03125	0.0718105
ANKRD2.25274.2	Ankyrin repeat domain-containing protein 2	ANKR2	Q9GZV1	2	2	2	1	1	2	1.4836	0.43267	0.528936	1.1524	1	1	0.70564	0.143	0.206	0.65505	0.0039062	0.0388459	0.34047	0.013672	0.0412277	1.4433	0.067811	0.380978	2.1747	0.10938	0.164316
ANKRD27.12445.50	Ankyrin repeat domain-containing protein 27	ANR27	Q96NW4	2	2	2	2	2	2	1.0052	0.91367	0.936512	1.0089	0.6698	0.732486	0.94632	0.571	0.647	0.96167	0.21312	0.318454	0.87803	0.36523	0.477729	1.0109	0.34485	0.687249	1.0254	0.21875	0.286077
ANKRD40.23367.8	Ankyrin repeat domain-containing protein 40	ANR40	Q6AI12	2	0	1	2	1	2	1.1736	0.47651	0.56923	2.3896	0.00012207	0.00167155	0.29794	9.54e-06	0.000333	1.0643	0.49609	0.596073	0.20962	0.00097656	0.0164978	1.7422	0.019163	0.234471	2.455	0.015625	0.0529468
ANKRD45.23413.38	Ankyrin repeat domain-containing protein 45	ANR45	Q5TZF3	2	0	1	2	1	2	0.62646	0.29279	0.389	2.3753	0.00012207	0.00167155	0.39668	0.000708	0.00313	0.743	0.25	0.353235	0.24723	0.0068359	0.0253848	1.2668	0.038134	0.306251	1.3394	0.078125	0.124911
ANKRD46.7851.30	Ankyrin repeat domain-containing protein 46	ANR46	Q86W74	2	2	2	2	2	2	1.0192	0.49163	0.583415	1.039	0.46313	0.541528	0.91895	0.648	0.715	0.88952	0.019531	0.0613769	0.81752	0.12305	0.210621	0.99847	0.94831	0.980961	1.0004	0.9375	0.95079
ANKRD54.18404.22	Ankyrin repeat domain-containing protein 54	ANR54	Q6NXT1	2	2	2	2	2	2	1.1199	0.095596	0.165979	1.0679	0.35754	0.43839	0.80564	0.0583	0.0985	0.84173	0.019531	0.0613769	0.65314	0.032227	0.0787809	0.97997	1	1	1.0928	0.15625	0.219269
ANKS3.25261.42	Ankyrin repeat and SAM domain-containing protein 3	ANKS3	Q6ZW76	2	2	2	2	2	2	1.0957	0.0042183	0.023031	1.0845	0.049438	0.0884209	0.83024	8.2e-05	0.000789	1.0373	0.12891	0.216684	0.82241	0.053711	0.111279	0.96697	0.095496	0.439993	1.0719	0.10938	0.164316
ANOS1.6603.18	Anosmin-1	KALM	P23352	2	2	2	2	2	2	1.0203	0.34227	0.440087	0.9821	0.017028	0.0386354	1.0528	0.729	0.784	1.1452	0.42578	0.531732	0.97348	0.83105	0.878145	1.0418	0.43116	0.740915	0.97702	0.10938	0.164316
ANP32A.13073.14	Acidic leucine-rich nuclear phosphoprotein 32 family member A	AN32A	P39687	2	2	2	2	2	2	1.0647	0.89346	0.922077	1.1237	0.084207	0.136377	1.0911	0.232	0.307	0.7033	0.058707	0.12645	0.82197	0.14746	0.242743	1.0389	0.065331	0.373331	1.2928	0.03125	0.0718105
ANP32B.4194.26	Acidic leucine-rich nuclear phosphoprotein 32 family member B	AN32B	Q92688	2	2	2	2	2	2	1.8337	0.024794	0.0652518	1.4817	0.0023193	0.00829623	1.3596	0.33	0.413	1.5793	0.49609	0.596073	2.2423	0.041992	0.0939993	1.1371	0.69298	0.881118	1.0196	0.9375	0.95079
ANP32C.22398.5	Acidic leucine-rich nuclear phosphoprotein 32 family member C	AN32C	O43423	2	2	2	2	2	2	1.0186	0.028409	0.0709717	1.1099	0.19373	0.264919	0.93065	0.202	0.274	1.195	0.019531	0.0613769	0.83544	0.30632	0.432986	1.0697	0.26641	0.626405	1.1665	0.015625	0.0529468
ANPEP.15457.14	Aminopeptidase N	Aminopeptidase N	P15144	2	2	2	2	2	2	0.9678	0.74236	0.800228	1.3117	0.051589	0.0917763	1.0231	0.784	0.83	0.82591	0.20312	0.30377	0.67133	0.36523	0.477729	1.857	0.022714	0.24805	1.6532	0.015625	0.0529468
ANTKMT.7148.42	Protein FAM173A	F173A	Q9BQD7	2	2	2	2	2	2	1.1486	0.0005907	0.00853896	1.1409	0.04187	0.0776383	0.80867	0.0296	0.0564	1.1441	0.73438	0.798502	0.76229	0.14746	0.242743	1.0977	0.15381	0.522715	1.2137	0.015625	0.0529468
ANTXR1.10464.6	Anthrax toxin receptor 1	ANTR1	Q9H6X2	2	2	2	2	2	2	1.0072	0.66117	0.732764	0.97616	0.078491	0.127799	1.004	0.898	0.924	1.2425	0.054688	0.118011	1.0166	0.27832	0.394362	1.0206	0.26642	0.626405	0.97128	0.21875	0.286077
ANTXR2.15559.5	Anthrax toxin receptor 2	ANTR2	P58335	2	2	2	2	2	2	0.92053	0.36117	0.46031	1.3144	0.13525	0.197714	1.3044	0.277	0.356	1.3279	0.57031	0.657747	1.0409	0.83105	0.878145	1.746	0.061382	0.367386	2.1575	0.015625	0.0529468
ANXA1.4960.72	Annexin A1	annexin I	P04083	2	0	2	2	2	2	0.97727	0.85661	0.892509	12.133	0.00012207	0.00167155	0.5705	0.0484	0.0846	0.44453	0.35938	0.466941	0.1955	0.024414	0.0641554	1.2771	0.090253	0.426966	2.9471	0.015625	0.0529468
ANXA10.13605.16	Annexin A10	ANX10	Q9UJ72	2	2	2	2	2	2	1.0264	0.40771	0.505665	1.0146	0.85522	0.887894	0.80771	0.0583	0.0985	1.4272	0.027344	0.0745369	0.84657	0.083008	0.155316	1.0974	0.39936	0.723884	1.1713	0.015625	0.0529468
ANXA11.17513.11	Annexin A11	ANX11	P50995	2	0	2	2	2	2	1.5296	0.14873	0.232186	5.0988	0.00024414	0.00189553	0.68994	0.177	0.245	0.51848	0.20312	0.30377	0.42744	0.083008	0.155316	0.7474	0.51413	0.785993	2.35	0.015625	0.0529468
ANXA13.17835.28	Annexin A13	ANX13	P27216	2	2	2	2	2	2	1.028	0.085977	0.153419	1.0941	0.13181	0.196621	0.87119	0.0583	0.0985	1.0888	0.30078	0.40757	0.8193	0.1748	0.274781	1.0589	0.062639	0.367386	1.1025	0.015625	0.0529468
ANXA3.17163.117	Annexin A3	Annexin III	P12429	2	2	2	2	2	2	0.96438	0.11066	0.186926	1.0112	0.90004	0.925509	0.91091	0.0973	0.15	1.1634	0.019531	0.0613769	1.0314	0.20605	0.312417	1.0185	0.3789	0.709468	1.0123	0.67499	0.737351
ANXA4.17164.15	Annexin A4	annexin IV	P09525	2	0	2	2	2	2	1.8492	0.017672	0.0524549	2.2641	0.00036621	0.00231933	0.63775	0.294	0.374	0.54782	0.097656	0.178531	0.4559	0.10156	0.181226	0.68747	0.36239	0.698223	1.4952	0.57813	0.637507
ANXA5.14158.17	Annexin A5	Annexin V	P08758	0	0	1	2	2	2	2.6649	0.00022542	0.00548757	2.2742	0.00085449	0.00401799	0.48167	0.00365	0.0106	0.96236	0.82031	0.866013	0.50682	0.10156	0.181226	0.63903	0.13595	0.50042	1.8606	0.046875	0.090435
ANXA6.5335.73	Annexin A6	annexin VI	P08133	2	0	1	2	1	2	1.5098	0.052237	0.107305	1.5798	0.0031652	0.0105874	0.60695	0.000586	0.00275	0.77594	0.054688	0.118011	0.47324	0.0068359	0.0253848	0.80654	0.46774	0.760069	1.5273	0.03125	0.0718105
ANXA7.14203.3	Annexin A7	ANXA7	P20073	2	0	1	2	1	2	1.7152	0.046432	0.0983192	8.0492	0.00012207	0.00167155	0.50778	0.00121	0.00454	0.2554	0.019531	0.0613769	0.13142	0.0048828	0.021002	0.79452	0.7066	0.889243	3.6734	0.015625	0.0529468
ANXA7.18244.1	Annexin A7	ANXA7	P20073	2	0	1	2	1	2	1.7041	0.041168	0.090964	6.1448	0.00012207	0.00167155	0.51943	0.00199	0.00663	0.2953	0.019531	0.0613769	0.14853	0.0048828	0.021002	0.78978	0.69298	0.881118	3.3746	0.015625	0.0529468
ANXA8.18290.6	Annexin A8	Annexin A8	P13928	2	2	2	2	2	2	0.96902	0.15426	0.239245	0.98304	0.21655	0.289408	1.1143	0.0192	0.0397	0.80753	0.019531	0.0613769	0.92373	0.76465	0.826161	0.97937	0.048522	0.335622	0.96281	0.15625	0.219269
ANXA9.13588.11	Annexin A9	ANXA9	O76027	2	2	2	2	2	2	1.0878	0.0063652	0.0293639	1.0177	0.67499	0.737701	0.8825	0.0217	0.0438	1.0744	0.12891	0.216684	0.91962	0.89844	0.927956	1.1783	0.97783	0.994206	1.0221	0.26845	0.350681
AOC1.6209.2	Amiloride-sensitive amine oxidase [copper-containing]	ABP1	P19801	2	2	2	2	2	2	0.78866	0.00096876	0.0110297	0.7694	0.035278	0.0674854	0.99857	0.985	0.988	1.3775	0.074219	0.145675	1.4974	0.067383	0.132666	0.89879	0.27448	0.632811	0.79938	0.015625	0.0529468
AOC2.6434.18	Retina-specific copper amine oxidase	Amine oxidase	O75106	2	2	2	2	2	2	1.0102	0.89345	0.922077	1.0627	0.54163	0.615856	0.79813	0.00422	0.0119	1.2236	0.027344	0.0745369	0.84345	0.57715	0.669823	1.0117	0.075365	0.397381	1.0126	0.57813	0.637507
AP1B1.24954.83	AP-1 complex subunit beta-1	AP1B1	Q10567	2	0	2	2	2	2	1.3228	0.0085154	0.0341675	1.6084	0.00085449	0.00401799	1.0084	0.869	0.9	0.43463	0.039062	0.0944683	0.46268	0.032227	0.0787809	1.0747	0.9634	0.988352	1.608	0.015625	0.0529468
AP1G2.12714.38	AP-1 complex subunit gamma-like 2	AP1G2	O75843	0	2	2	2	2	2	1.7777	0.0015681	0.0141675	0.90894	0.85522	0.887894	0.63014	0.0897	0.14	1.4782	0.12891	0.216684	0.99592	0.83105	0.878145	0.68943	0.059687	0.364517	1.0131	0.9375	0.95079
AP1S2.18405.117	AP-1 complex subunit sigma-2	AP1S2	P56377	2	2	1	2	2	2	1.4102	0.002697	0.0183936	1.401	0.0030518	0.0102521	0.65534	0.000708	0.00313	0.77499	0.12891	0.216684	0.52456	0.067383	0.132666	0.91517	0.37222	0.704623	1.4541	0.046875	0.090435
AP2A2.13621.31	AP-2 complex subunit alpha-2	AP2A2	O94973	0	2	1	2	1	2	1.6896	0.00016037	0.00466537	1.0802	0.35754	0.43839	0.41974	0.00169	0.00588	1.4276	0.57031	0.657747	0.37987	0.0019531	0.0164978	0.9642	0.69298	0.881118	1.4645	0.03125	0.0718105
AP2B1.24938.7	AP-2 complex subunit beta-1	AP2B1	P63010	2	1	1	2	2	2	1.2714	0.036409	0.0837204	0.63155	0.001709	0.00663812	0.5037	0.0192	0.0397	3.2797	0.039062	0.0944683	0.99353	0.76465	0.826161	0.75747	0.028648	0.268518	0.83282	0.21875	0.286077
AP4M1.10076.1	AP-4 complex subunit mu-1	AP4M1	O00189	2	2	2	2	2	2	1.0558	0.22807	0.321601	1.1393	0.005249	0.0156666	0.86431	0.177	0.245	0.87121	0.027344	0.0745369	0.69086	0.024414	0.0641554	1.0596	0.20124	0.572603	1.1154	0.046875	0.090435
APAF1.13583.19	Apoptotic protease-activating factor 1	Apaf-1	O14727	2	2	2	2	1	2	1.3519	0.014303	0.0466008	1.3241	0.0067139	0.0189727	0.69746	0.00143	0.00519	0.90679	0.30078	0.40757	0.5464	0.0068359	0.0253848	1.0504	0.55338	0.808955	1.6198	0.015625	0.0529468
APBB1.12822.34	Amyloid beta A4 precursor protein-binding family B member 1:Phosphotyrosine Interaction Domain 1	APBB1:PID 1	O00213	2	2	1	2	1	2	1.2486	0.024794	0.0652518	1.2683	0.0067139	0.0189727	0.572	9.54e-06	0.000333	1.2084	0.12891	0.216684	0.49272	0.0019531	0.0164978	1.1025	0.59117	0.830766	1.2833	0.078125	0.124911
APBB1.14206.28	Amyloid beta A4 precursor protein-binding family B member 1:Phosphotyrosine Interaction Domain 2	APBB1:PID 2	O00213	2	2	2	2	2	2	1.0707	0.052861	0.108136	1.0291	0.32581	0.405225	0.87971	0.0532	0.0914	1.1534	0.054688	0.118011	0.90766	0.96582	0.976404	1.0261	0.32618	0.674553	1.0753	0.078125	0.124911
APBB2.12753.6	Amyloid beta A4 precursor protein-binding family B member 2:Phosphotyrosine Interaction Domain 1	APBB2:PID 1	Q92870	2	2	2	2	2	2	1.0793	0.16146	0.247068	1.0838	0.067627	0.113456	0.81311	0.00233	0.00753	0.91216	0.027344	0.0745369	0.67336	0.0019531	0.0164978	1.015	0.97045	0.993114	1.0957	0.078125	0.124911
APBB2.12761.12	Amyloid beta A4 precursor protein-binding family B member 2:Phosphotyrosine Interaction Domain 2	APBB2:PID 2	Q92870	2	2	2	2	2	2	0.92947	0.052237	0.107305	0.91101	0.029541	0.0592425	1.2997	0.368	0.45	0.55207	0.054688	0.118011	1.1252	0.36523	0.477729	0.94408	0.58477	0.82944	1.0594	0.03125	0.0718105
APBB3.12784.10	Amyloid beta A4 precursor protein-binding family B member 3:Phosphotyrosine Interaction Domain 1,Isoform II	APBB3:PID 1	O95704	2	2	2	2	2	2	0.80844	2.48e-05	0.00173873	0.84564	0.020264	0.0442451	0.98278	0.869	0.9	1.3961	0.097656	0.178531	1.3379	0.0097656	0.032464	0.94044	0.76194	0.913624	0.88585	0.015625	0.0529468
APBB3.13589.10	Amyloid beta A4 precursor protein-binding family B member 3:Phosphotyrosine Interaction Domain 2, Isoform IV	APBB3:PID 2	O95704	2	2	2	2	2	2	1.2694	0.0025326	0.0178453	0.93641	0.46313	0.541528	1.0746	0.33	0.413	1.1697	0.65234	0.731418	0.91367	0.27832	0.394362	0.90179	0.061382	0.367386	0.9772	0.8125	0.845922
APCDD1.6599.5	Protein APCDD1	APCD1	Q8J025	2	2	2	2	2	2	1.054	0.0098481	0.0372606	1.018	0.6698	0.732486	0.95552	0.522	0.603	0.78973	0.019531	0.0613769	0.72783	0.041992	0.0939993	0.9854	0.78826	0.925225	1.1011	0.03125	0.0718105
APEX1.9849.13	DNA-(apurinic or apyrimidinic site) lyase	APEX1	P27695	0	0	1	2	1	2	1.6825	0.010682	0.0391487	11.588	0.00024414	0.00189553	0.35891	0.000708	0.00313	0.54227	0.30078	0.40757	0.19886	0.0048828	0.021002	0.81261	0.30684	0.662105	2.634	0.03125	0.0718105
APEX2.25123.198	DNA-(apurinic or apyrimidinic site) lyase 2	APEX2	Q9UBZ4	2	2	2	2	2	2	0.9608	0.21876	0.312263	1.0009	0.45115	0.534022	0.90438	0.0859	0.137	1.0288	0.25	0.353235	0.88977	0.7002	0.774306	1.0087	0.83131	0.94128	1.0016	1	1
APLN.6622.90	Apelin	APEL	Q9ULZ1	2	2	2	2	2	2	1.0636	0.29506	0.391065	1.0943	0.057983	0.100029	0.85663	0.105	0.161	0.84563	0.0039062	0.0388459	0.70692	0.041992	0.0939993	1.0702	0.30395	0.662027	1.1069	0.15625	0.219269
APLP1.7210.25	Amyloid-like protein 1	Amyloid-like protein 1	P51693	2	2	2	0	2	2	1.2041	0.015359	0.0482653	0.84976	0.62573	0.693925	0.7942	0.0696	0.114	1.7299	0.0039062	0.0388459	1.0231	0.89844	0.927956	0.90329	0.097641	0.442509	0.96577	0.375	0.44336
APLP2.7915.31	Amyloid-like protein 2	APLP2	Q06481	0	1	2	0	2	2	1.6055	0.013311	0.0448239	0.59178	0.0023193	0.00829623	0.55572	0.0484	0.0846	3.1452	0.0078125	0.0463005	1.6145	0.20605	0.312417	0.56618	0.0043553	0.140714	0.7444	0.21875	0.286077
APMAP.10605.22	Adipocyte plasma membrane-associated protein	APMAP	Q9HDC9	2	2	2	2	2	2	1.0546	0.062423	0.121467	1.0657	0.10256	0.159655	0.7678	0.04	0.0721	1.4924	0.019531	0.0613769	0.86203	0.36523	0.477729	1.0966	0.0044595	0.143148	1.1365	0.15625	0.219269
APOA2.7127.3	Apolipoprotein A-II	Apo A-II	P02652	2	2	2	2	2	2	1.368	0.01648	0.0502572	0.85566	0.58301	0.653788	0.84475	0.522	0.603	1.6652	0.25	0.353235	1.0096	0.6377	0.721115	0.86138	0.20647	0.5781	1.1057	0.57813	0.637507
APOA5.11318.20	Apolipoprotein A-V	Apo A-V	Q6Q788	2	2	2	2	2	2	0.80961	0.0027438	0.0185863	0.86757	0.090576	0.142607	1.2531	0.105	0.161	0.60752	0.054688	0.118011	1.0079	0.46484	0.567176	0.95135	0.44209	0.749688	0.96734	0.375	0.44336
APOA5.15363.32	Apolipoprotein A-V	Apo A-V	Q6Q788	2	0	2	2	2	2	0.74058	0.49163	0.583415	1.7536	0.013428	0.0320872	1.1239	0.498	0.579	0.60652	0.074219	0.145675	0.38005	0.018555	0.0517665	1.1935	0.07071	0.385513	4.0304	0.015625	0.0529468
APOB.2797.56	Apolipoprotein B	Apo B	P04114	2	0	2	2	2	0	0.53871	0.15081	0.234805	2.2203	0.010742	0.0273962	1.6737	0.648	0.715	0.95936	0.73438	0.798502	0.73566	0.41309	0.523626	4.0688	0.00015201	0.0444059	3.9496	0.015625	0.0529468
APOBEC2.24647.3	C->U-editing enzyme APOBEC-2	ABEC2	Q9Y235	2	2	0	1	2	2	1.006	0.75158	0.806694	0.63249	0.1189	0.178121	2.8393	0.00365	0.0106	0.13729	0.0039062	0.0388459	0.39989	0.018555	0.0517665	1.6741	0.14595	0.516274	2.0364	0.29688	0.365355
APOBEC3G.13930.3	DNA dC->dU-editing enzyme APOBEC-3G	ABC3G	Q9HC16	2	0	1	2	1	2	1.6229	0.059142	0.1169	3.4823	0.00012207	0.00167155	0.34024	0.000851	0.00357	0.90766	0.49609	0.596073	0.25315	0.0029297	0.0170175	1.4205	0.29533	0.653173	2.6137	0.015625	0.0529468
APOC1.15364.101	Apolipoprotein C-I	Apo C-I	P02654	2	2	2	2	2	2	1.0231	0.85661	0.892509	0.92861	0.71484	0.77294	1.1604	0.0583	0.0985	1.0162	0.25	0.353235	1.3478	0.20605	0.312417	1.0408	0.93417	0.976075	1.0129	0.57813	0.637507
APOC2.6350.43	Apolipoprotein C-II	Apo C-II	P02655	2	2	2	2	2	2	1.0003	0.8076	0.853773	1.025	0.21655	0.289408	0.95568	0.869	0.9	1.039	0.49609	0.596073	0.86422	0.1748	0.274781	1.0323	0.091869	0.432925	0.98626	0.29688	0.365355
APOC3.6461.54	Apolipoprotein C-III	Apo C-III	P02656	2	2	2	2	2	2	0.97472	0.031163	0.0758098	1.1162	0.80774	0.850949	1.3266	0.177	0.245	0.76906	0.57031	0.657747	0.86307	0.83105	0.878145	1.7178	0.0021074	0.117635	1.1982	0.8125	0.845922
APOD.4712.28	Apolipoprotein D	Apo D	P05090	2	0	2	2	1	2	1.0409	0.18648	0.276291	1.9382	0.00024414	0.00189553	1.2679	0.622	0.69	0.39843	0.019531	0.0613769	0.40795	0.0068359	0.0253848	1.1029	0.62644	0.847544	1.9745	0.03125	0.0718105
APOD.8262.20	Apolipoprotein D	Apo D	P05090	0	1	2	2	2	2	1.6056	0.0053024	0.0262351	0.39763	0.00012207	0.00167155	0.57012	0.0296	0.0564	2.1095	0.097656	0.178531	0.83757	0.89844	0.927956	0.82256	0.24187	0.609734	0.95177	0.46875	0.535682
APOE.5312.49	Apolipoprotein E (isoform E2)	Apo E2	P02649	2	2	2	2	2	2	1.0358	0.57088	0.654957	0.93374	0.46313	0.541528	1.0195	0.0136	0.0301	1.0217	0.65234	0.731418	1.1391	0.51953	0.618934	1.0252	0.56276	0.816031	0.97037	0.375	0.44336
APOF.12370.30	Apolipoprotein F	Apo F	Q13790	2	2	0	2	2	2	0.70119	0.025867	0.0674463	1.1744	0.58301	0.653788	2.6045	0.0107	0.0247	0.78696	0.20312	0.30377	1.2982	0.51953	0.618934	2.436	0.0062927	0.158698	1.3746	0.03125	0.0718105
APOH.8288.27	Beta-2-glycoprotein 1	b2-Glycoprotein I	P02749	2	2	2	2	2	2	0.95405	0.021697	0.0597712	1.0275	0.42627	0.505511	0.99102	0.622	0.69	1.0092	0.65234	0.731418	1.0232	0.57715	0.669823	1.0425	0.14191	0.508396	1.006	0.8125	0.845922
APOL1.11510.31	Apolipoprotein L1	Apo L1	O14791	2	2	2	2	2	2	0.72002	0.095596	0.165979	0.88819	0.54163	0.615856	0.8012	0.927	0.944	2.9413	0.074219	0.145675	0.96487	0.96582	0.976404	1.486	0.017264	0.226393	1.8341	0.046875	0.090435
APOL1.9506.10	Apolipoprotein L1	Apo L1	O14791	2	2	2	2	1	2	1.2022	0.030134	0.073793	1.2794	0.013428	0.0320872	0.69959	0.00169	0.00588	1.0637	0.91016	0.933733	0.58089	0.0068359	0.0253848	1.0993	0.6006	0.835975	1.5758	0.015625	0.0529468
APOL2.23566.6	Apolipoprotein-L2	ApoL-II	Q9BQE5	2	0	1	2	2	2	1.4887	0.038728	0.087194	9.3418	0.00024414	0.00189553	0.26043	8.2e-05	0.000789	1.3131	0.91016	0.933733	0.1562	0.018555	0.0517665	1.5805	0.083314	0.411059	3.181	0.03125	0.0718105
APOL3.16823.75	Apolipoprotein L3	APOL3	O95236	2	2	2	2	2	2	1.0912	0.36116	0.46031	1.1736	0.0085449	0.0228658	0.84582	0.0973	0.15	1.3682	0.097656	0.178531	0.90572	0.51953	0.618934	1.163	0.11755	0.474045	1.3505	0.03125	0.0718105
APOM.10445.20	Apolipoprotein M	ApoM	O95445	2	2	2	2	2	2	0.73892	0.077499	0.141903	1.4708	0.13525	0.197714	1.2632	0.812	0.853	1.238	0.91016	0.933733	0.66255	0.41309	0.523626	1.866	0.0013109	0.107619	2.8275	0.015625	0.0529468
APOM.14125.5	Apolipoprotein M	ApoM	O95445	2	2	0	2	2	2	0.90263	0.35481	0.453606	0.966	0.04187	0.0776383	3.0498	0.000395	0.00207	0.58896	0.57031	0.657747	2.0218	0.083008	0.155316	2.3268	0.0066579	0.159621	1.0245	0.8125	0.845922
APPL1.12825.18	DCC-interacting protein 13-alpha	DP13A	Q9UKG1	2	2	2	2	2	2	0.90958	0.055914	0.112478	0.9018	0.029541	0.0592425	0.89814	0.312	0.393	1.0507	0.12891	0.216684	0.98379	0.46484	0.567176	0.95655	0.9115	0.972842	0.95178	0.15625	0.219269
APRT.10088.37	Adenine phosphoribosyltransferase	APT	P07741	0	0	1	2	1	2	2.0129	0.0032094	0.0198963	7.7101	0.00012207	0.00167155	0.10362	1.91e-05	0.000418	1.7006	0.16406	0.260173	0.099554	0.0068359	0.0253848	1.1437	0.91959	0.973169	3.1921	0.015625	0.0529468
APTX.17736.105	Aprataxin	APTX	Q7Z2E3	2	2	2	2	2	2	0.96162	0.86465	0.899559	1.0195	0.72976	0.787933	0.94924	0.261	0.339	1.0729	0.0078125	0.0463005	0.90619	0.7002	0.774306	1.0409	0.19478	0.564794	1.0439	0.015625	0.0529468
AQP4.11363.58	Aquaporin-4	AQP4	P55087	2	2	2	2	2	2	1.0258	0.1578	0.24255	1.0582	0.090576	0.142607	0.99837	0.0328	0.0611	0.85951	0.019531	0.0613769	0.86524	0.41309	0.523626	1.0322	0.4931	0.77295	1.0507	0.03125	0.0718105
ARAF.12583.77	Serine/threonine-protein kinase A-Raf	ARAF	P10398	2	2	1	2	1	2	1.4424	0.0047337	0.0248227	1.4586	0.001709	0.00663812	0.5408	8.2e-05	0.000789	1.1244	0.12891	0.216684	0.49376	0.0048828	0.021002	0.94137	0.74582	0.906522	1.6882	0.015625	0.0529468
ARC.21343.3	Activity-regulated cytoskeleton-associated protein	ARC	Q7LC44	2	2	1	2	1	2	0.96189	0.2327	0.325925	1.1684	0.049438	0.0884209	0.62713	0.000272	0.00162	1.105	0.074219	0.145675	0.5588	0.0019531	0.0164978	1.0067	0.11114	0.468158	1.2233	0.03125	0.0718105
AREG.2970.60	Amphiregulin	AREG	P15514	0	0	1	2	1	2	1.8739	0.0091905	0.0357176	2.2002	0.00036621	0.00231933	0.34308	8.2e-05	0.000789	0.78684	0.16406	0.260173	0.1817	0.0029297	0.0170175	1.2103	0.3822	0.709993	2.2308	0.078125	0.124911
ARF1.19239.5	ADP-ribosylation factor 1	ARF1	P84077	0	2	1	2	1	2	2.0879	0.00065408	0.0089217	1.9324	0.029541	0.0592425	0.40442	0.000851	0.00357	0.76868	0.12891	0.216684	0.19678	0.0019531	0.0164978	0.84703	0.44543	0.749688	1.9629	0.015625	0.0529468
ARF3.12578.13	ADP-ribosylation factor 3	ARF3	P61204	2	2	2	2	2	2	1.2988	0.14873	0.232186	1.3709	0.00024414	0.00189553	0.80156	0.0153	0.033	0.80606	0.12891	0.216684	0.58743	0.024414	0.0641554	0.97243	0.53817	0.801425	1.4183	0.03125	0.0718105
ARF4.18408.26	ADP-ribosylation factor 4	ARF4	P18085	0	0	1	2	1	2	1.9263	2.48e-05	0.00173873	1.9664	0.00024414	0.00189553	0.48553	0.00486	0.0133	1.2283	0.25	0.353235	0.39683	0.0048828	0.021002	1.1271	0.8905	0.961691	1.6463	0.046875	0.090435
ARF5.18409.61	ADP-ribosylation factor 5	ARF5	P84085	2	2	1	2	1	2	1.064	0.76084	0.81551	1.1464	0.090576	0.142607	0.65252	3.62e-05	0.000545	1.039	0.42578	0.531732	0.62265	0.0048828	0.021002	0.96116	0.27857	0.639926	1.1369	0.078125	0.124911
ARF6.12425.104	ADP-ribosylation factor 6	ARF6	P62330	2	2	2	2	2	2	1.0689	0.13112	0.211378	1.0024	0.62573	0.693925	0.91084	0.202	0.274	0.778	0.054688	0.118011	0.76965	0.024414	0.0641554	0.89061	0.013408	0.204386	1.0436	0.29688	0.365355
ARFGAP1.11556.19	ADP-ribosylation factor GTPase-activating protein 1	ARFG1	Q8N6T3	2	2	2	2	2	2	1.0921	0.077381	0.141903	1.1152	0.24121	0.31539	1.1939	0.114	0.171	0.6026	0.011719	0.0517067	0.80681	0.1748	0.274781	1.1314	0.73186	0.901046	1.1705	0.03125	0.0718105
ARFGAP2.11664.32	ADP-ribosylation factor GTPase-activating protein 2	ARFG2	Q8N6H7	0	0	1	2	1	2	3.0922	0.0022589	0.016866	2.7993	0.00061035	0.0031534	0.34715	0.0073	0.0183	1.3128	0.91016	0.933733	0.1968	0.0048828	0.021002	1.4298	0.15778	0.527513	2.8529	0.015625	0.0529468
ARFIP1.13488.3	Arfaptin-1	ARFP1	P53367	0	0	1	2	1	2	1.855	0.0085431	0.0341675	1.6644	0.0040283	0.0126989	0.49663	0.00143	0.00519	0.76716	0.20312	0.30377	0.33126	0.0019531	0.0164978	1.2571	0.42041	0.734335	1.8368	0.078125	0.124911
ARFIP2.12630.8	Arfaptin-2	ARFP2	P53365	2	0	1	2	1	2	1.5102	0.24036	0.333498	2.7854	0.00024414	0.00189553	0.35119	0.00199	0.00663	0.8961	0.65234	0.731418	0.18214	0.0048828	0.021002	1.1663	0.18093	0.552935	2.38	0.015625	0.0529468
ARG1.5867.60	Arginase-1	ARGI1	P05089	2	0	2	1	2	2	1.1366	0.3276	0.424783	1.5021	0.0040283	0.0126989	0.74695	0.622	0.69	0.29579	0.0078125	0.0463005	0.31072	0.024414	0.0641554	1.0003	0.29815	0.65507	2.3736	0.03125	0.0718105
ARG2.17752.24	Arginase-2, mitochondrial	Arginase	P78540	2	2	2	2	2	2	0.97874	0.014887	0.0477807	0.98804	0.5761	0.653249	0.72458	0.00169	0.00588	1.3154	0.039062	0.0944683	0.75151	0.32031	0.43395	1.5193	0.04749	0.334955	1.0636	0.21875	0.286077
ARHGAP1.11955.1	Rho GTPase-activating protein 1:Rho-GTPase activating protein domain	RHG01:Rho-GAP	Q07960	0	0	2	2	2	2	1.5388	0.0022589	0.016866	2.0665	0.00061035	0.0031534	0.86847	0.202	0.274	0.70368	0.12891	0.216684	0.5353	0.032227	0.0787809	1.2982	0.20647	0.5781	2.2306	0.015625	0.0529468
ARHGAP1.9815.5	Rho GTPase-activating protein 1:Cellular retinaldehyde-TRIO domain	RHG01:CRAL-TRIO	Q07960	0	0	1	2	1	2	1.75	0.00097381	0.0110297	3.4039	0.001709	0.00663812	0.39785	0.00121	0.00454	1.0423	0.73438	0.798502	0.29096	0.0097656	0.032464	1.1985	0.49065	0.772848	3.0403	0.015625	0.0529468
ARHGAP22.24946.9	Rho GTPase-activating protein 22	RHG22	Q7Z5H3	2	2	2	2	2	2	0.98297	0.22313	0.315919	1.0015	0.26758	0.343276	0.83264	1.91e-05	0.000418	1.1754	0.0078125	0.0463005	0.87386	0.44891	0.567176	0.98013	0.38891	0.715048	0.99122	0.8125	0.845922
ARHGAP24.25263.4	Rho GTPase-activating protein 24	RHG24	Q8N264	2	2	1	2	2	2	1.1825	0.052888	0.108136	1.1365	0.020264	0.0442451	0.66417	8.2e-05	0.000789	1.2689	0.074219	0.145675	0.70399	0.013672	0.0412277	1.1005	0.24701	0.613787	1.1364	0.375	0.44336
ARHGAP25.11333.82	Rho GTPase-activating protein 25	RHG25	P42331	2	0	2	2	2	2	1.6025	0.038728	0.087194	2.9367	0.00061035	0.0031534	1.5186	0.33	0.413	0.34112	0.027344	0.0745369	0.49301	0.10156	0.181226	1.4924	0.073707	0.392978	3.3865	0.015625	0.0529468
ARHGAP26.24937.7	Rho GTPase-activating protein 26	RHG26	Q9UNA1	2	2	2	2	2	2	1.0861	0.53462	0.62225	1.1084	0.029541	0.0592425	0.74256	0.00639	0.0165	1.119	0.73438	0.798502	0.68758	0.0019531	0.0164978	0.96605	0.61049	0.842501	1.2159	0.03125	0.0718105
ARHGAP30.12807.89	Rho GTPase-activating protein 30	RHG30	Q7Z6I6	2	2	2	2	2	2	1.2016	0.0047337	0.0248227	1.1162	0.32581	0.405225	0.88323	0.133	0.194	1.0417	1	1	0.7908	0.032227	0.0787809	0.97464	0.3496	0.691712	1.1753	0.015625	0.0529468
ARHGAP36.6289.78	Rho GTPase-activating protein 36	RHG36	Q6ZRI8	0	0	2	2	2	2	2.0047	0.0034966	0.0207928	3.3892	0.00012207	0.00167155	1.1495	0.841	0.877	0.3205	0.074219	0.145675	0.34156	0.053711	0.111279	1.2813	0.47912	0.765522	3.0483	0.015625	0.0529468
ARHGAP45.13544.9	Rho GTPase-activating protein 45	HMHA1	Q92619	2	0	2	2	1	2	1.4402	0.10588	0.179783	2.0454	0.0023193	0.00829623	0.87679	0.756	0.806	0.40072	0.054688	0.118011	0.31382	0.0068359	0.0253848	1.1795	0.1734	0.546508	2.9056	0.015625	0.0529468
ARHGAP5.14748.31	Rho GTPase-activating protein 5	RHG05	Q13017	2	0	1	2	1	2	1.5241	0.017672	0.0524549	1.8681	0.0067139	0.0189727	0.49424	0.00831	0.0204	1.0836	0.65234	0.731418	0.32558	0.0048828	0.021002	1.6585	0.11383	0.468621	2.0541	0.015625	0.0529468
ARHGAP6.25278.41	Rho GTPase-activating protein 6	RHG06	O43182	2	2	1	2	1	2	1.2195	0.16308	0.247801	1.2587	0.005249	0.0156666	0.62895	0.000395	0.00207	1.0622	0.074219	0.145675	0.45062	0.00097656	0.0164978	1.1057	0.35273	0.691712	1.2821	0.015625	0.0529468
ARHGDIA.6454.38	Rho GDP-dissociation inhibitor 1	Rho-GDIa	P52565	2	2	2	2	2	2	1.0026	0.50701	0.597219	1.1007	0.35754	0.43839	1.1993	0.0328	0.0611	0.55545	0.019531	0.0613769	0.7473	0.041992	0.0939993	1.06	0.5504	0.808137	1.0606	0.29688	0.365355
ARHGDIB.9846.32	Rho GDP-dissociation inhibitor 2	Rho-GDI beta	P52566	2	0	2	2	2	2	1.2001	0.31571	0.412264	2.6642	0.0012207	0.00516495	0.55433	0.0484	0.0846	2.2905	0.73438	0.798502	0.79972	0.083008	0.155316	1.001	0.8185	0.936287	1.7869	0.015625	0.0529468
ARHGEF1.13976.9	Rho guanine nucleotide exchange factor 1	ARHG1	Q92888	2	2	2	2	2	2	1.0429	0.77946	0.831147	1.0188	0.50159	0.577257	0.90489	0.368	0.45	0.81239	0.42578	0.531732	0.8639	0.36523	0.477729	0.97845	0.8458	0.946072	1.0915	0.29688	0.365355
ARHGEF10.9061.3	Rho guanine nucleotide exchange factor 10	ARHGA	O15013	2	0	2	2	1	2	1.4529	0.0024693	0.0174695	1.5935	0.0040283	0.0126989	0.71801	0.123	0.182	0.7788	0.30078	0.40757	0.40571	0.013672	0.0412277	1.3297	0.18093	0.552935	1.6496	0.015625	0.0529468
ARHGEF16.22070.5	Rho guanine nucleotide exchange factor 16	ARHGG	Q5VV41	2	2	2	2	2	2	1.6479	0.41465	0.513533	1.0836	0.54163	0.615856	0.86467	0.0897	0.14	0.98173	0.30078	0.40757	0.7583	0.04076	0.0939993	0.6754	0.31722	0.667676	1.2463	0.03125	0.0718105
ARHGEF2.12848.9	Rho guanine nucleotide exchange factor 2	ARHG2	Q92974	2	2	2	2	2	2	0.84478	0.00097381	0.0110297	0.85617	0.04187	0.0776383	1.0896	0.43	0.512	0.76336	0.054688	0.118011	1.0043	0.51953	0.618934	0.93848	0.35922	0.697257	0.9167	0.015625	0.0529468
ARHGEF25.13519.112	Rho guanine nucleotide exchange factor 25	ARHGP	Q86VW2	0	2	1	2	1	2	1.5084	1.99e-07	0.000199313	1.3283	0.0035023	0.0116927	0.66494	0.000673	0.00313	1.0166	0.65234	0.731418	0.59924	0.0048828	0.021002	1.156	0.66605	0.867486	1.2035	0.03125	0.0718105
ARHGEF7.13932.45	Rho guanine nucleotide exchange factor 7	COOL-1	Q14155	2	2	2	2	2	2	1.0801	0.16144	0.247068	1.1289	0.057983	0.100029	0.89584	0.648	0.715	0.92337	0.42578	0.531732	0.80875	0.41309	0.523626	1.0798	0.069475	0.385513	1.1011	0.059172	0.113534
ARID1A.9898.161	AT-rich interactive domain-containing protein 1A	ARI1A	O14497	2	2	2	2	1	2	1.0976	0.71491	0.777342	1.1831	0.26758	0.343276	0.70711	0.00839	0.0206	0.63138	0.011719	0.0517067	0.44316	0.0097656	0.032464	1.0771	0.8458	0.946072	1.3981	0.10938	0.164316
ARID3A.3875.62	AT-rich interactive domain-containing protein 3A	ARI3A	Q99856	2	0	1	2	1	2	1.5032	0.022802	0.0622527	1.5721	0.00085449	0.00401799	0.4918	4.77e-05	0.000617	0.92469	0.65234	0.731418	0.3187	0.0019531	0.0164978	1.1368	0.45317	0.755725	1.5948	0.078125	0.124911
ARID3C.25484.120	AT-rich interactive domain-containing protein 3C	ARI3C	A6NKF2	2	2	2	2	2	2	1.2869	0.63488	0.710285	1.2356	0.068612	0.114944	1.1357	0.409	0.491	0.55274	0.039062	0.0944683	0.62104	0.019059	0.0531514	1.0867	0.17046	0.541107	1.3777	0.046875	0.090435
ARL1.12392.30	ADP-ribosylation factor-like protein 1	ARL1	P40616	2	2	1	2	1	2	1.2112	0.069373	0.131417	1.3297	0.010742	0.0273962	0.56983	6.29e-05	0.000697	1.2658	0.074219	0.145675	0.49973	0.0019531	0.0164978	1.0554	0.74798	0.906522	1.6229	0.015625	0.0529468
ARL11.12433.8	ADP-ribosylation factor-like protein 11	ARL11	Q969Q4	2	2	1	2	2	2	1.2717	0.017672	0.0524549	1.3074	0.029541	0.0592425	0.61877	0.000134	0.00105	1.2468	0.25	0.353235	0.58638	0.024414	0.0641554	1.0346	0.67947	0.874888	1.7444	0.015625	0.0529468
ARL15.18411.83	ADP-ribosylation factor-like protein 15	ARL15	Q9NXU5	2	2	2	2	2	2	1.1401	0.031163	0.0758098	0.82219	0.04187	0.0776383	0.9661	0.522	0.603	1.1515	0.42578	0.531732	0.86321	0.14746	0.242743	0.94687	0.22503	0.596052	1.0343	0.6875	0.737351
ARL2BP.18407.36	ADP-ribosylation factor-like protein 2-binding protein	AR2BP	Q9Y2Y0	2	2	2	2	2	2	0.65123	0.20983	0.302637	1.3922	0.0023193	0.00829623	0.69933	0.0192	0.0397	1.1258	0.82031	0.866013	0.54111	0.018555	0.0517665	1.3145	0.27446	0.632811	1.4989	0.015625	0.0529468
ARL3.12571.14	ADP-ribosylation factor-like protein 3	ARL3	P36405	2	0	1	2	1	2	1.4147	0.095596	0.165979	4.757	0.00024414	0.00189553	0.15999	2.67e-05	0.00046	1.4075	0.039062	0.0944683	0.12344	0.0019531	0.0164978	1.1173	0.56276	0.816031	2.6956	0.015625	0.0529468
ARL4D.18413.24	ADP-ribosylation factor-like protein 4D	ARL4D	P49703	2	2	2	2	2	2	1.2597	0.00010282	0.00375454	1.0104	0.76086	0.813045	0.7264	0.0296	0.0564	1.5364	0.027344	0.0745369	0.85783	0.6377	0.721115	0.97115	0.51083	0.785993	1.0214	0.8125	0.845922
ARL5A.18414.26	ADP-ribosylation factor-like protein 5A	ARL5A	Q9Y689	2	2	2	2	2	2	0.89134	0.0071282	0.0313343	0.89999	0.049438	0.0884209	0.9319	0.388	0.47	0.91223	0.91016	0.933733	0.92512	0.89844	0.927956	0.95205	0.93357	0.976075	0.95292	0.21875	0.286077
ARL5B.17404.5	ADP-ribosylation factor-like protein 5B	ARL5B	Q96KC2	2	2	2	2	1	2	1.1765	0.27098	0.366694	1.3618	0.104	0.159655	0.73988	0.123	0.182	0.71874	0.30078	0.40757	0.46199	0.0097656	0.032464	1.2801	0.1055	0.455456	1.7781	0.015625	0.0529468
ARL6IP1.24699.20	ADP-ribosylation factor-like protein 6-interacting protein 1	AR6P1	Q15041	2	0	1	2	1	2	1.2276	0.24036	0.333498	2.4785	0.00012207	0.00167155	0.38522	0.000322	0.0018	0.92579	0.65234	0.731418	0.19446	0.0029297	0.0170175	1.8753	0.016377	0.222087	2.264	0.03125	0.0718105
ARL6IP5.13503.19	PRA1 family protein 3	PRAF3	O75915	2	0	1	2	1	2	1.4048	0.23071	0.32415	2.0426	0.0023193	0.00829623	0.4603	0.000708	0.00313	0.72902	0.039062	0.0944683	0.28007	0.0048828	0.021002	1.2427	0.40265	0.725702	2.2508	0.03125	0.0718105
ARL8A.23281.29	ADP-ribosylation factor-like protein 8A	ARL8A	Q96BM9	0	0	1	2	1	2	1.5746	0.007884	0.0328851	1.9789	0.0012207	0.00516495	0.29067	1.91e-05	0.000418	1.0145	0.73438	0.798502	0.2503	0.0019531	0.0164978	0.96413	0.76194	0.913624	1.7459	0.03125	0.0718105
ARL8B.8569.147	ADP-ribosylation factor-like protein 8B	ARL8B	Q9NVJ2	2	2	2	2	2	2	1.0187	0.28395	0.379248	1.0387	0.013428	0.0320872	0.96538	0.452	0.534	0.90407	0.0078125	0.0463005	0.8316	0.041992	0.0939993	1.0073	0.69728	0.883566	1.0034	0.9375	0.95079
ARL9.18416.3	ADP-ribosylation factor-like protein 9	ARL9	Q6T311	2	2	2	2	2	2	1.0222	0.92241	0.943539	1.0377	0.090003	0.142607	0.9463	0.49	0.573	0.93073	0.027344	0.0745369	0.79596	0.0048828	0.021002	1.0243	0.22151	0.591225	1.0406	0.046875	0.090435
ARMC10.9107.59	Armadillo repeat-containing protein 10	ARM10	Q8N2F6	2	2	2	2	2	2	1.0883	0.030216	0.0739053	1.185	0.024536	0.051197	0.99195	0.349	0.43	0.88192	0.25	0.353235	0.83405	0.46484	0.567176	1.1025	0.16477	0.535377	1.1777	0.015625	0.0529468
ARMC3.24963.1	Armadillo repeat-containing protein 3	ARMC3	Q5W041	2	2	1	2	1	2	1.2054	0.0038064	0.0218923	1.1838	0.104	0.159655	0.65914	8.2e-05	0.000789	1.0308	0.82031	0.866013	0.57087	0.0029297	0.0170175	1.0275	1	1	1.144	0.078125	0.124911
ARMC5.8785.1	Armadillo repeat-containing protein 5:Armadillo Repeat Domain 5	ARMC5:ARM 5	Q96C12	2	2	2	2	2	2	0.98595	0.30641	0.402948	0.97995	0.049438	0.0884209	0.9447	0.985	0.988	0.94747	0.097656	0.178531	0.87815	0.32031	0.43395	0.98913	0.54718	0.808007	0.95801	0.015625	0.0529468
ARMC5.9945.8	Armadillo repeat-containing protein 5:Armadillo Repeat Domain 2	ARMC5:ARM 2	Q96C12	2	2	1	2	1	2	1.4583	0.0085154	0.0341675	1.4971	0.00012207	0.00167155	0.6194	0.00944	0.0225	0.79962	0.039062	0.0944683	0.38358	0.013672	0.0412277	0.99201	0.87601	0.955313	1.2976	0.015625	0.0529468
ARMC8.25247.12	Armadillo repeat-containing protein 8	ARMC8	Q8IUR7	2	2	2	2	1	2	1.0969	0.18648	0.276291	1.257	0.0030518	0.0102521	0.70367	0.000168	0.00121	0.88655	0.0078125	0.0463005	0.54042	0.0048828	0.021002	1.0576	0.6006	0.835975	1.259	0.03125	0.0718105
ARNT.21951.32	Aryl hydrocarbon receptor nuclear translocator	ARNT	P27540	2	2	1	2	1	2	1.4861	0.0014845	0.0138402	1.2099	0.1189	0.178121	0.47872	3.62e-05	0.000545	1.6046	0.019531	0.0613769	0.51722	0.0029297	0.0170175	0.94792	0.74583	0.906522	1.5816	0.015625	0.0529468
ARPC2.23376.56	Actin-related protein 2/3 complex subunit 2	ARPC2	O15144	0	0	1	2	2	2	2.0822	0.0041402	0.022695	2.9257	0.00012207	0.00167155	0.54846	0.0172	0.0362	0.83252	0.65234	0.731418	0.38026	0.024414	0.0641554	1.0208	0.7341	0.901046	2.5089	0.03125	0.0718105
ARPC3.13573.5	Actin-related protein 2/3 complex subunit 3	p21-ARC	O15145	2	0	2	2	2	2	1.551	0.23761	0.331585	1.7861	0.00012207	0.00167155	1.6048	0.0637	0.106	0.34235	0.011719	0.0517067	0.61728	0.32031	0.43395	1.1643	0.19162	0.563795	2.1336	0.015625	0.0529468
ARPP19.4963.19	cAMP-regulated phosphoprotein 19	ARP19	P56211	2	2	2	2	1	2	1.0125	0.19686	0.287239	1.0204	0.9032	0.925509	0.6814	4.77e-05	0.000617	1.1408	0.12891	0.216684	0.6214	0.0048828	0.021002	0.97855	0.86761	0.954466	1.0075	0.57813	0.637507
ARPP21.12860.7	cAMP-regulated phosphoprotein 21	cAMP-regulated phosphoprotein 21	Q9UBL0	2	2	2	2	2	2	0.97857	0.040791	0.090964	0.97275	0.12395	0.185409	0.99099	0.165	0.231	0.8911	0.027344	0.0745369	0.91293	0.41309	0.523626	0.98404	0.37891	0.709468	0.98638	0.57813	0.637507
ARRB1.12643.4	Beta-arrestin-1	ARRB1	P49407	0	0	1	2	1	2	2.4018	0.00053293	0.00812255	6.9627	0.00061035	0.0031534	0.48865	0.00558	0.0148	0.55363	0.25	0.353235	0.18929	0.0048828	0.021002	1.041	0.80426	0.930627	5.2753	0.015625	0.0529468
ARRDC3.12352.70	Arrestin domain-containing protein 3	ARRD3	Q96B67	2	2	2	2	2	2	0.98003	0.8076	0.853773	1.0174	0.80774	0.850949	0.79638	0.0696	0.114	1.4229	0.027344	0.0745369	0.82839	0.32031	0.43395	1.0606	0.16756	0.539499	1.1717	0.015625	0.0529468
ARRDC5.23342.4	Arrestin domain-containing protein 5	ARRD5	A6NEK1	2	0	2	2	1	2	0.99478	0.32404	0.421649	1.8474	0.0028579	0.0101709	0.54715	0.0296	0.0564	1.2439	0.91016	0.933733	0.34063	0.0048828	0.021002	1.8321	0.039787	0.312561	2.1327	0.015625	0.0529468
ARSA.3583.54	Arylsulfatase A	Arylsulfatase A	P15289	2	2	2	2	1	2	1.1116	0.15431	0.239245	1.0172	0.58301	0.653788	0.70505	0.0124	0.0279	0.82091	0.21312	0.318454	0.61435	0.0068359	0.0253848	0.81647	0.11974	0.475097	1.0257	0.57813	0.637507
ARSA.8790.6	Arylsulfatase A	Arylsulfatase A	P15289	2	2	2	2	2	2	1.052	0.0040563	0.022695	1.0672	0.078718	0.128049	0.86345	0.0362	0.0665	1.1199	0.019531	0.0613769	0.84235	0.12305	0.210621	1.0365	0.37892	0.709468	1.0824	0.015625	0.0529468
ARSB.3172.28	Arylsulfatase B	ARSB	P15848	2	2	2	2	2	2	0.98959	0.97117	0.979412	0.9983	0.9032	0.925509	1.0176	0.956	0.966	0.69761	0.019531	0.0613769	0.75013	0.0068359	0.0253848	0.93648	0.1369	0.50042	1.0188	0.6875	0.737351
ARSK.8269.327	Arylsulfatase K	ARSK	Q6UWY0	2	1	1	2	2	2	1.0761	0.67314	0.743679	0.62166	0.00012207	0.00167155	0.40992	0.000168	0.00121	2.225	0.019531	0.0613769	0.90425	0.89844	0.927956	0.87757	0.29815	0.65507	0.79107	0.046875	0.090435
ART3.10970.3	Ecto-ADP-ribosyltransferase 3	NAR3	Q13508	2	1	2	0	2	2	1.6134	0.043735	0.0945793	0.60868	0.0067139	0.0189727	0.68798	0.105	0.161	3.9667	0.0039062	0.0388459	1.9199	0.1748	0.274781	0.71538	0.12267	0.481545	0.74181	0.21875	0.286077
ART3.7970.315	Ecto-ADP-ribosyltransferase 3	NAR3	Q13508	2	1	2	0	2	2	1.2936	0.11701	0.194259	0.55995	0.00024414	0.00189553	0.65183	0.105	0.161	4.9358	0.0039062	0.0388459	2.0697	0.1748	0.274781	0.73686	0.09389	0.435359	0.74209	0.21875	0.286077
ART4.6576.1	Ecto-ADP-ribosyltransferase 4	ART4	Q93070	2	2	2	0	0	2	1.1593	0.16515	0.250512	0.76199	0.00036621	0.00231933	0.76685	0.00169	0.00588	2.146	0.0039062	0.0388459	1.6123	0.0019531	0.0164978	0.72971	0.020599	0.240699	0.85	0.29688	0.365355
ART5.23202.78	Ecto-ADP-ribosyltransferase 5	NAR5	Q96L15	2	2	2	2	2	2	0.99481	0.69672	0.763236	0.95255	0.0030518	0.0102521	0.82316	0.00199	0.00663	1.2782	0.0078125	0.0463005	0.95729	0.20605	0.312417	1.0208	0.17915	0.552935	1.0172	0.57813	0.637507
ARTN.2939.10	Artemin	Artemin	Q5T4W7	2	2	2	2	2	2	1.1111	0.016463	0.0502572	1.0586	0.32581	0.405225	0.99886	0.189	0.259	0.76825	0.0039062	0.0388459	0.67662	0.00097656	0.0164978	1.0738	0.59117	0.830766	1.0662	0.078125	0.124911
AS3MT.18417.3	Arsenite methyltransferase	AS3MT	Q9HBK9	2	0	1	2	1	2	1.6408	0.034206	0.0802873	1.9717	0.0013629	0.00573547	0.39539	9.54e-06	0.000333	0.97772	0.42578	0.531732	0.29764	0.0068359	0.0253848	1.1608	0.77598	0.920385	1.7767	0.03125	0.0718105
ASAH1.5748.20	Acid ceramidase	Acid ceramidase	Q13510	0	0	2	1	1	2	1.8076	0.007884	0.0328851	2.2131	0.00024414	0.00189553	0.85432	0.231	0.305	0.44463	0.0078125	0.0463005	0.30545	0.0048828	0.021002	0.92512	0.83132	0.94128	2.0912	0.03125	0.0718105
ASAH2.3212.30	Neutral ceramidase	ASAH2	Q9NR71	2	2	2	2	2	2	0.95218	0.28174	0.377178	0.68912	0.00012207	0.00167155	1.0323	0.784	0.83	0.99494	0.42578	0.531732	1.064	0.57715	0.669823	0.82177	0.0034281	0.131336	0.85045	0.015625	0.0529468
ASAP2.13518.5	Arf-GAP with SH3 domain, ANK repeat and PH domain-containing protein 2	ASAP2	O43150	0	0	1	2	1	2	1.731	0.011503	0.0410629	3.1554	0.00061035	0.0031534	0.33367	2.67e-05	0.00046	0.84179	0.42578	0.531732	0.20355	0.0029297	0.0170175	0.94065	0.97804	0.994206	2.1262	0.03125	0.0718105
ASAP3.24455.2	Arf-GAP with SH3 domain, ANK repeat and PH domain-containing protein 3	ASAP3	Q8TDY4	2	0	2	2	1	2	1.3074	0.022802	0.0622527	1.6095	0.00036621	0.00231933	0.694	0.0532	0.0914	0.66287	0.027344	0.0745369	0.3875	0.013672	0.0412277	1.3532	0.22505	0.596052	1.8122	0.03125	0.0718105
ASB13.21234.7	Ankyrin repeat and SOCS box protein 13	ASB-13	Q8WXK3	2	2	2	2	2	2	1.1801	0.11134	0.186926	1.3089	0.04187	0.0776383	0.71436	0.00831	0.0204	0.81002	0.097656	0.178531	0.53632	0.053711	0.111279	1.0767	0.51413	0.785993	1.6182	0.015625	0.0529468
ASB8.22071.38	Ankyrin repeat and SOCS box protein 8	ASB8	Q9H765	2	2	2	2	2	2	0.97358	0.035152	0.0821039	0.98428	0.17261	0.240495	1.0076	0.0583	0.0985	0.95309	0.35938	0.466941	0.92654	0.83105	0.878145	0.99174	0.42571	0.734335	0.96698	0.21875	0.286077
ASCC1.10647.18	Activating signal cointegrator 1 complex subunit 1	ASCC1	Q8N9N2	2	2	1	2	1	2	1.2495	0.0091749	0.0357176	1.2938	0.078491	0.127799	0.63246	0.00365	0.0106	1.0616	0.91016	0.933733	0.45437	0.0029297	0.0170175	1.0138	0.32172	0.673307	1.7423	0.015625	0.0529468
ASCC2.24476.18	Activating signal cointegrator 1 complex subunit 2	ASC-1 complex subunit p100	Q9H1I8	0	0	2	2	2	2	1.5556	0.0029433	0.0192855	1.8551	0.00024414	0.00189553	0.61448	0.114	0.171	1.1911	0.65234	0.731418	0.44218	0.14746	0.242743	1.4942	0.1934	0.563795	1.8965	0.015625	0.0529468
ASF1A.18172.71	Histone chaperone ASF1A	ASF1A	Q9Y294	2	0	1	2	1	2	1.3143	0.0057491	0.0275321	1.6126	0.00024414	0.00189553	0.60478	0.000395	0.00207	0.88259	0.57031	0.657747	0.41443	0.0019531	0.0164978	1.0051	0.90503	0.967841	1.4925	0.046875	0.090435
ASF1B.20057.177	Histone chaperone ASF1B	ASF1B	Q9NVP2	0	0	1	2	1	2	1.6035	0.0029433	0.0192855	2.3244	0.00024414	0.00189553	0.43205	0.00102	0.00405	1.0894	0.91016	0.933733	0.25938	0.00097656	0.0164978	1.1269	0.76696	0.91729	2.0651	0.015625	0.0529468
ASGR1.5452.71	Asialoglycoprotein receptor 1	ASGR1	P07306	2	2	0	2	2	2	0.81465	0.00011292	0.00393872	0.89581	0.19373	0.264919	1.5279	0.000105	0.000939	0.81355	0.019531	0.0613769	1.287	0.013672	0.0412277	1.0994	0.10708	0.461184	0.97822	0.29688	0.365355
ASGR2.9474.22	Asialoglycoprotein receptor 2	ASGR2	P07307	2	2	2	0	2	2	1.0939	0.14734	0.231418	0.94165	0.010742	0.0273962	0.71005	0.00013	0.00105	1.5806	0.0039062	0.0388459	0.98158	0.46484	0.567176	1.008	0.32169	0.673307	0.9766	0.46875	0.535682
ASH1L.12622.96	Histone-lysine N-methyltransferase ASH1L	ASH1L	Q9NR48	2	2	2	2	2	2	1.0135	0.66999	0.741272	1.0123	0.50969	0.585905	0.73764	0.0012	0.00454	1.4949	0.0039062	0.0388459	0.89179	0.83105	0.878145	1.0134	0.35916	0.697257	1.0177	0.6875	0.737351
ASH2L.12832.10	Set1/Ash2 histone methyltransferase complex subunit ASH2	ASH2L	Q9UBL3	2	2	2	2	1	2	1.1317	0.046432	0.0983192	1.1561	0.001709	0.00663812	0.75759	0.000134	0.00105	0.93784	0.097656	0.178531	0.62582	0.0048828	0.021002	1.0348	0.49313	0.77295	1.1309	0.078125	0.124911
ASIC4.6951.26	Acid-sensing ion channel 4	ASIC4	Q96FT7	2	2	2	2	2	2	1.1424	0.0032094	0.0198963	1.1363	0.001709	0.00663812	0.95626	0.546	0.625	0.78198	0.0078125	0.0463005	0.69792	0.013672	0.0412277	1.028	0.80426	0.930627	1.055	0.21875	0.286077
ASIP.5676.54	Agouti-signaling protein	ASIP	P42127	2	2	2	2	2	2	0.96673	0.037327	0.0855709	0.99241	0.29578	0.373104	1.0516	0.709	0.768	1.0648	0.097656	0.178531	0.9462	0.36523	0.477729	1.0354	0.13351	0.49642	1.0016	0.8125	0.845922
ASL.11241.8	Argininosuccinate lyase	ARLY	P04424	0	0	2	2	2	2	1.6129	0.0099117	0.0372606	3.369	0.00061035	0.0031534	1.3544	0.294	0.374	0.60849	0.57031	0.657747	0.55023	0.1748	0.274781	1.6761	0.080007	0.405857	2.9811	0.015625	0.0529468
ASMTL.10089.7	N-acetylserotonin O-methyltransferase-like protein	ASML	O95671	0	0	1	2	1	2	1.9891	0.0018854	0.0153883	2.5419	0.0012207	0.00516495	0.20353	5.72e-06	0.000329	1.4255	0.039062	0.0944683	0.17553	0.0019531	0.0164978	1.1055	0.93417	0.976075	2.2871	0.03125	0.0718105
ASNS.23694.3	Asparagine synthetase	ASNS	P08243	2	2	1	2	2	2	0.85879	0.010938	0.0398687	0.79329	0.04187	0.0776383	0.54872	0.00143	0.00519	2.6046	0.011719	0.0517067	1.1503	0.20605	0.312417	0.93918	0.61049	0.842501	0.81671	0.015625	0.0529468
ASPA.18187.16	Aspartoacylase	ACY2	P45381	0	2	1	2	1	2	1.8912	0.00020146	0.00527028	1.2804	0.04187	0.0776383	0.3863	0.000322	0.0018	1.6081	0.12891	0.216684	0.59294	0.0019531	0.0164978	0.74254	0.1055	0.455456	1.8729	0.046875	0.090435
ASPH.6998.106	Aspartyl/asparaginyl beta-hydroxylase	HAAH	Q12797	2	2	2	2	2	2	1.3555	0.00053293	0.00812255	1.0209	0.80774	0.850949	0.86268	0.37	0.452	1.2529	0.074219	0.145675	0.94969	0.7002	0.774306	1.0772	1	1	1.107	0.015625	0.0529468
ASPN.6451.64	Asporin	ASPN	Q9BXN1	0	2	2	2	2	2	1.5752	0.014303	0.0466008	1.2582	0.46313	0.541528	2.1518	0.0637	0.106	0.91326	0.65234	0.731418	1.2033	1	1	2.2981	0.090253	0.426966	2.7004	0.015625	0.0529468
ASPSCR1.25085.37	Tether containing UBX domain for GLUT4	ASPC1	Q9BZE9	2	0	1	2	1	2	1.7908	0.018936	0.0547014	2.3494	0.00012207	0.00167155	0.44748	0.00233	0.00753	0.73434	0.054688	0.118011	0.21911	0.0029297	0.0170175	1.1962	0.15778	0.527513	2.4675	0.015625	0.0529468
ASRGL1.18313.4	Isoaspartyl peptidase/L-asparaginase	Asparaginase-like protein 1	Q7L266	2	2	2	2	1	2	1.0725	0.16308	0.247801	1.4	0.0040283	0.0126989	0.67389	0.0215	0.0435	0.55795	0.074219	0.145675	0.37258	0.0029297	0.0170175	1.0067	0.52282	0.793193	1.5583	0.078125	0.124911
ASTL.7993.23	Astacin-like metalloendopeptidase	ASTL	Q6HA08	2	2	2	2	2	2	0.99767	0.93205	0.950423	1.0116	0.42627	0.505511	0.87884	0.0153	0.033	1.0304	0.25	0.353235	0.85567	0.26617	0.389993	0.99784	0.7882	0.925225	1.0008	0.8125	0.845922
ATAD1.6625.31	ATPase family AAA domain-containing protein 1	ATAD1	Q8NBU5	2	2	2	2	2	2	1.2023	0.62111	0.698861	1.0399	0.13525	0.197714	0.77474	0.0362	0.0665	0.74809	0.57031	0.657747	0.63269	0.067383	0.132666	0.73884	0.1096	0.465137	1.0637	0.46875	0.535682
ATAD2.13043.157	ATPase family AAA domain-containing protein 2	ATAD2	Q6PL18	2	2	2	2	2	2	0.95186	0.011705	0.0415662	0.96428	0.26335	0.34286	0.77255	1.91e-06	0.000252	1.3192	0.019531	0.0613769	0.93319	0.7002	0.774306	1.0052	0.91148	0.972842	0.9833	0.6875	0.737351
ATE1.25108.6	Arginyl-tRNA--protein transferase 1	ATE1	O95260	0	0	1	2	1	2	1.5873	0.0072939	0.0313343	1.9133	0.0023193	0.00829623	0.33448	8.2e-05	0.000789	1.0953	0.49609	0.596073	0.26952	0.0029297	0.0170175	1.0335	0.79009	0.925225	2.2665	0.03125	0.0718105
ATF1.20926.31	Cyclic AMP-dependent transcription factor ATF-1	ATF1	P18846	2	2	2	2	2	2	1.0231	0.77012	0.822074	1.0261	0.95154	0.963357	0.89113	0.189	0.259	0.93179	0.16406	0.260173	0.75341	0.013672	0.0412277	0.98127	0.22152	0.591225	0.98645	0.9375	0.95079
ATF3.22075.16	Cyclic AMP-dependent transcription factor ATF-3	ATF3	P18847	2	2	2	2	2	2	1.0274	0.10803	0.182946	0.9311	0.049438	0.0884209	0.79012	0.000261	0.00156	1.3861	0.027344	0.0745369	0.92898	0.7002	0.774306	1.0216	0.52886	0.79329	0.93424	0.078125	0.124911
ATF5.22365.52	Cyclic AMP-dependent transcription factor ATF-5	ATF5	Q9Y2D1	2	2	2	2	2	2	1.0215	0.33	0.427328	1.0671	0.104	0.159655	0.98838	0.368	0.45	0.99011	0.94418	0.967926	0.82885	0.12305	0.210621	1.0626	0.42569	0.734335	1.0741	0.046875	0.090435
ATF6.11277.23	Cyclic AMP-dependent transcription factor ATF-6 alpha	ATF6A	P18850	2	2	0	2	2	2	1.1857	0.069373	0.131417	0.71107	0.024536	0.051197	2.5937	0.000395	0.00207	1.3372	0.65234	0.731418	2.0455	0.053711	0.111279	1.6876	0.22016	0.591225	1.3484	0.078125	0.124911
ATF6B.11387.3	Cyclic AMP-dependent transcription factor ATF-6 beta	ATF6B	Q99941	2	2	2	2	2	2	1.3626	0.088286	0.156742	0.65902	0.04187	0.0776383	1.1937	0.409	0.491	2.422	0.011719	0.0517067	1.9719	0.083008	0.155316	0.96103	0.8458	0.946072	0.96107	0.8125	0.845922
ATG3.18156.7	Ubiquitin-like-conjugating enzyme ATG3	ATG3	Q9NT62	2	2	2	2	2	2	0.83504	0.00022542	0.00548757	0.80972	0.035278	0.0674854	0.98144	0.729	0.784	1.048	0.20312	0.30377	1.1482	0.10156	0.181226	0.90973	0.21805	0.591225	0.90578	0.10938	0.164316
ATG4A.21436.56	Cysteine protease ATG4A	ATG4A	Q8WYN0	2	2	1	2	1	2	0.92491	0.077476	0.141903	1.0741	0.024536	0.051197	0.54164	1.91e-05	0.000418	1.2936	0.039062	0.0944683	0.58207	0.0019531	0.0164978	0.97907	0.2045	0.5781	1.583	0.015625	0.0529468
ATG4B.13629.25	Cysteine protease ATG4B	ATG4B	Q9Y4P1	2	0	1	2	2	2	1.6518	0.16308	0.247801	1.8367	0.00036621	0.00231933	0.50343	8.2e-05	0.000789	1.3457	1	1	0.44433	0.083008	0.155316	1.0473	0.1934	0.563795	2.0236	0.015625	0.0529468
ATG4C.25078.13	Cysteine protease ATG4C	ATG4C	Q96DT6	2	2	1	2	1	2	1.2655	0.0029433	0.0192855	1.3227	0.00061035	0.0031534	0.62506	0.00121	0.00454	0.95108	0.57031	0.657747	0.48998	0.0048828	0.021002	1.1596	0.42373	0.734335	1.3222	0.046875	0.090435
ATG5.12597.68	Autophagy protein 5	Autophagy protein 5	Q9H1Y0	2	0	1	2	1	2	1.2081	0.3807	0.479276	1.5823	0.00085449	0.00401799	0.53146	0.000105	0.000939	0.9197	0.20312	0.30377	0.43078	0.00097656	0.0164978	1.0217	0.56584	0.81796	1.7019	0.015625	0.0529468
ATG7.12627.97	Ubiquitin-like modifier-activating enzyme ATG7	ATG7	O95352	2	2	2	2	2	2	0.86662	0.36116	0.46031	1.5017	0.067627	0.113456	1.1067	0.674	0.737	1.3497	0.73438	0.798502	0.79437	0.83105	0.878145	2.0778	0.011767	0.199476	1.6793	0.015625	0.0529468
ATIC.23666.35	Bifunctional purine biosynthesis protein PURH	PUR9	P31939	0	0	1	2	1	2	1.7242	0.007884	0.0328851	7.785	0.00024414	0.00189553	0.13822	1.91e-05	0.000418	1.0165	0.91016	0.933733	0.10036	0.0019531	0.0164978	1.0681	0.97804	0.994206	3.782	0.015625	0.0529468
ATL3.21544.4	Atlastin-3	ATLA3	Q6DD88	2	2	2	2	1	2	1.3159	0.0010731	0.0115746	1.314	0.00036621	0.00231933	0.71532	0.00315	0.0095	1.0654	1	1	0.59022	0.013672	0.0412277	1.1331	0.11819	0.474045	1.4592	0.015625	0.0529468
ATOH1.22076.34	Protein atonal homolog 1	ATOH1	Q92858	2	2	2	2	2	2	0.97194	0.043257	0.0945793	0.98476	0.48975	0.570466	0.84406	0.0217	0.0438	1.332	0.027344	0.0745369	0.93581	0.41309	0.523626	1.0305	0.23583	0.602165	1.017	0.29688	0.365355
ATOX1.19233.75	Copper transport protein ATOX1	ATOX1	O00244	2	0	2	2	2	2	1.5305	0.023202	0.062421	1.6939	0.0012207	0.00516495	0.94339	0.927	0.944	0.85873	0.35938	0.466941	0.7159	0.24023	0.352871	1.1402	0.14706	0.516552	1.6979	0.015625	0.0529468
ATP13A1.13659.36	Manganese-transporting ATPase 13A1	AT131	Q9HD20	0	2	2	2	2	2	1.5707	0.00010022	0.00369812	0.86404	0.9032	0.925509	0.72389	0.0215	0.0435	1.2346	0.16406	0.260173	0.66034	0.067383	0.132666	0.94129	0.5504	0.808137	1.4412	0.015625	0.0529468
ATP1B1.13392.13	Sodium/potassium-transporting ATPase subunit beta-1	AT1B1	P05026	2	2	2	2	2	2	1.1704	0.012139	0.0427886	1.1166	0.29436	0.373104	1.099	0.349	0.43	0.82857	0.054688	0.118011	0.84993	0.37371	0.488457	1.0269	0.62354	0.847544	1.3226	0.015625	0.0529468
ATP1B2.7218.87	Sodium/potassium-transporting ATPase subunit beta-2	AT1B2	P14415	0	1	1	0	2	2	1.8071	0.00072355	0.00944657	0.61706	0.00036621	0.00231933	0.2614	1.34e-05	0.000357	6.4378	0.0039062	0.0388459	1.0001	0.96582	0.976404	0.81847	0.083314	0.411059	0.89904	0.375	0.44336
ATP1B4.9933.49	Protein ATP1B4	AT1B4	Q9UN42	2	2	2	2	2	2	0.97965	0.017018	0.0515392	0.96791	0.067627	0.113456	0.88852	0.133	0.194	1.2435	0.019531	0.0613769	0.98965	0.24023	0.352871	0.97803	0.89684	0.96675	0.98925	0.46875	0.535682
ATP23.22077.46	Mitochondrial inner membrane protease ATP23 homolog	ATP23	Q9Y6H3	2	2	2	2	2	2	1.1418	0.0053019	0.0262351	1.2261	0.0040283	0.0126989	0.75515	0.0532	0.0914	1.2755	0.16406	0.260173	0.70414	0.12305	0.210621	1.1071	0.075384	0.397381	1.1939	0.015625	0.0529468
ATP2A3.13510.7	Sarcoplasmic/endoplasmic reticulum calcium ATPase 3	AT2A3	Q93084	2	2	2	2	2	2	0.84806	0.000389	0.00717705	0.80751	0.013428	0.0320872	1.2463	0.00365	0.0106	1.109	0.30078	0.40757	1.3881	0.00097656	0.0164978	1.0046	0.25714	0.620161	0.94272	0.015625	0.0529468
ATP4B.9994.217	Potassium-transporting ATPase subunit beta	ATP4B	P51164	2	2	2	2	2	2	0.95604	0.12901	0.208648	1.3356	0.010742	0.0273962	0.86063	0.674	0.737	0.98269	0.12891	0.216684	0.60581	0.14746	0.242743	2.1198	0.036392	0.30017	1.4085	0.015625	0.0529468
ATP5F1B.4965.27	ATP synthase subunit beta, mitochondrial	ATP synthase beta chain	P06576	0	0	1	2	1	2	1.8088	0.0062286	0.0287862	2.3014	0.00012207	0.00167155	0.48753	0.00271	0.0085	0.60798	0.074219	0.145675	0.24268	0.0048828	0.021002	0.9538	0.66337	0.867486	1.8692	0.078125	0.124911
ATP5IF1.19755.38	ATPase inhibitor, mitochondrial	ATIF1	Q9UII2	0	0	2	1	1	2	3.3536	0.00048033	0.00790515	2.6623	0.0023193	0.00829623	0.62696	0.202	0.274	0.22858	0.0039062	0.0388459	0.12785	0.0029297	0.0170175	0.82031	0.65274	0.862	1.8312	0.078125	0.124911
ATP5MF.11539.4	ATP synthase subunit f, mitochondrial	ATPK	P56134	0	0	1	2	1	2	1.8718	0.0014282	0.0134044	2.1	0.00012207	0.00167155	0.50417	0.000851	0.00357	0.71315	0.011719	0.0517067	0.29153	0.0068359	0.0253848	0.8802	0.65274	0.862	1.6143	0.078125	0.124911
ATP5PB.22073.47	ATP synthase B chain, mitochondrial	AT5F1	P24539	2	2	2	2	2	2	0.98163	0.40772	0.505665	0.95564	0.016602	0.0378034	0.94159	0.444	0.527	1.1371	0.019531	0.0613769	0.97218	0.41309	0.523626	1.0152	0.94831	0.980961	0.9647	0.078125	0.124911
ATP5PB.23226.42	ATP synthase B chain, mitochondrial	AT5F1	P24539	2	2	1	0	1	2	1.1456	0.041168	0.090964	1.3992	0.057983	0.100029	0.29876	3.81e-06	0.000297	2.4295	0.0039062	0.0388459	0.37158	0.00097656	0.0164978	0.74069	0.27306	0.632811	1.7576	0.015625	0.0529468
ATP5PO.9202.309	ATP synthase subunit O, mitochondrial	ATPO	P48047	0	0	1	2	1	2	2.091	0.0024693	0.0174695	9.6214	0.00024414	0.00189553	0.087032	9.54e-06	0.000333	0.5594	0.054688	0.118011	0.04299	0.00097656	0.0164978	0.80701	0.57524	0.822056	2.04	0.078125	0.124911
ATP6V1C1.23663.28	Vacuolar ATP synthase subunit C 1	VATC1	P21283	2	0	1	2	1	2	1.472	0.20337	0.294958	2.9152	0.00036621	0.00231933	0.43404	0.00233	0.00753	0.5702	0.16406	0.260173	0.1934	0.0097656	0.032464	1.262	0.16335	0.533915	2.5287	0.03125	0.0718105
ATP6V1C2.22824.53	V-type proton ATPase subunit C 2	VATC2	Q8NEY4	2	0	1	2	1	2	1.427	0.22132	0.314041	12.623	0.00012207	0.00167155	0.41833	0.00143	0.00519	0.41621	0.30078	0.40757	0.13698	0.0097656	0.032464	1.2772	0.1369	0.50042	3.9308	0.03125	0.0718105
ATRN.15499.11	Attractin	Attractin	O75882	2	2	2	0	2	2	1.0703	0.60416	0.684292	0.94465	0.71484	0.77294	1.1198	0.812	0.853	2.3569	0.0078125	0.0463005	1.2096	0.7002	0.774306	1.3503	0.14706	0.516552	1.694	0.046875	0.090435
ATXN10.25481.66	Ataxin-10	ATX10	Q9UBB4	2	2	2	2	1	2	1.0576	0.79819	0.847008	1.1334	0.078491	0.127799	0.78377	0.00365	0.0106	0.85883	0.097656	0.178531	0.64953	0.0068359	0.0253848	0.99852	0.78109	0.923537	1.2512	0.03125	0.0718105
ATXN3.16825.20	Ataxin-3	ATX3	P54252	0	0	1	2	2	2	1.7997	0.0048865	0.02508	2.4905	0.00061035	0.0031534	0.55652	0.00169	0.00588	0.66177	0.16406	0.260173	0.29998	0.024414	0.0641554	0.96092	0.99268	0.999093	2.6086	0.015625	0.0529468
AUH.20931.156	Methylglutaconyl-CoA hydratase, mitochondrial	AUHM	Q13825	2	2	2	2	2	2	1.1643	0.034206	0.0802873	1.0727	0.42627	0.505511	0.86152	0.154	0.219	0.91549	0.16406	0.260173	0.7437	0.10156	0.181226	0.98916	0.90503	0.967841	1.3132	0.015625	0.0529468
AURKA.3091.70	Aurora kinase A	Aurora kinase A	O14965	2	2	2	2	2	2	0.97354	0.60908	0.688663	1.0157	0.12395	0.185409	1.0572	0.0826	0.131	0.80138	0.027344	0.0745369	0.89882	0.96582	0.976404	1.0728	0.33545	0.67996	1.0012	0.9375	0.95079
AURKB.3346.72	Aurora kinase B	AURKB	Q96GD4	2	2	2	2	2	2	1.023	0.12802	0.208619	1.115	0.0085449	0.0228658	1.053	0.154	0.219	0.71095	0.0039062	0.0388459	0.70483	0.0048828	0.021002	1.0077	0.54718	0.808007	1.075	0.015625	0.0529468
AVEN.24678.10	Cell death regulator Aven	AVEN	Q9NQS1	2	2	1	2	1	2	1.4123	0.0010563	0.0115746	1.376	0.00012207	0.00167155	0.61406	0.00718	0.0183	1.0743	0.82031	0.866013	0.45665	0.0068359	0.0253848	1.1157	0.44761	0.749688	1.2995	0.015625	0.0529468
AXIN2.12925.105	Axin-2	AXIN2	Q9Y2T1	2	2	2	2	2	2	0.75586	0.00054423	0.00823128	0.77048	0.029541	0.0592425	0.84304	0.0793	0.128	1.3084	0.039062	0.0944683	1.2215	0.14746	0.242743	0.97574	0.51678	0.788028	0.79601	0.015625	0.0529468
AXIN2.8429.16	Axin-2	AXIN2	Q9Y2T1	2	2	2	2	2	2	0.97101	0.073496	0.136607	1.014	0.80774	0.850949	1.0225	0.0532	0.0914	0.9082	0.074219	0.145675	0.94594	0.89844	0.927956	1.0631	0.42576	0.734335	1.02	0.21875	0.286077
AZGP1.9312.8	Zinc-alpha-2-glycoprotein	AZGP1	P25311	2	2	2	2	2	2	0.99756	0.60416	0.684292	0.76281	0.029541	0.0592425	0.93889	0.622	0.69	2.8985	0.12891	0.216684	1.3364	0.27832	0.394362	1.1225	0.33388	0.67996	1.1287	0.21875	0.286077
AZIN1.25282.6	Antizyme inhibitor 1	AZIN1	O14977	2	2	2	2	2	2	0.91406	0.23268	0.325925	0.93936	0.62573	0.693925	0.77508	0.00315	0.0095	1.0198	0.30078	0.40757	0.86246	0.46484	0.567176	0.93134	0.31713	0.667676	0.99512	0.9375	0.95079
AZU1.14713.46	Azurocidin	Azurocidin	P20160	2	2	2	2	2	2	0.98293	0.6091	0.688663	0.96511	0.080613	0.13098	0.85682	0.00944	0.0225	1.2755	0.0039062	0.0388459	0.99143	0.51953	0.618934	0.994	0.73883	0.904477	0.96611	0.29688	0.365355
AZU1.2751.16	Azurocidin	Azurocidin	P20160	2	2	2	1	2	2	1.1173	0.99039	0.993223	1.1348	0.049438	0.0884209	0.97075	0.898	0.924	0.5557	0.0039062	0.0388459	0.594	0.053711	0.111279	0.92393	0.46774	0.760069	1.2255	0.078125	0.124911
B2M.10574.10	Beta-2-microglobulin	b2-Microglobulin	P61769	2	2	2	2	2	2	1.5536	0.041168	0.090964	1.9723	0.057983	0.100029	0.96805	0.784	0.83	1.8266	0.25	0.353235	1.2629	1	1	0.92595	0.84716	0.946072	1.2243	0.078125	0.124911
B2M.3485.28	Beta-2-microglobulin	b2-Microglobulin	P61769	2	1	2	0	2	2	0.7457	0.0067428	0.0301683	0.6429	0.0012207	0.00516495	0.44543	0.0637	0.106	6.291	0.0039062	0.0388459	1.5107	0.053711	0.111279	0.89976	0.36239	0.698223	0.73818	0.10938	0.164316
B3GALT1.9541.15	Beta-1,3-galactosyltransferase 1	B3GT1	Q9Y5Z6	2	2	2	2	2	2	0.95425	0.069633	0.131435	0.93983	0.035419	0.0676813	1.0595	0.0215	0.0435	0.94344	0.42578	0.531732	0.99956	0.1748	0.274781	0.98015	0.38904	0.715048	0.93357	0.046875	0.090435
B3GALT2.11638.42	Beta-1,3-galactosyltransferase 2	B3GT2	O43825	2	2	2	2	2	2	1.2022	0.030134	0.073793	1.0192	1	1	0.89467	0.452	0.534	0.99175	0.91016	0.933733	0.69257	0.041992	0.0939993	0.90863	0.37222	0.704623	1.086	0.29688	0.365355
B3GALT5.20593.10	Beta-1,3-galactosyltransferase 5	B3GT5	Q9Y2C3	2	2	2	2	2	2	1.3957	0.0072939	0.0313343	1.2507	0.1189	0.178121	0.75867	0.312	0.393	1.8451	0.074219	0.145675	0.68352	0.20605	0.312417	1.0326	0.6006	0.835975	1.6959	0.015625	0.0529468
B3GALT6.7981.230	Beta-1,3-galactosyltransferase 6	B3GT6	Q96L58	2	2	2	2	2	2	1.0986	0.0011505	0.0122537	1.0617	0.80774	0.850949	0.92947	0.546	0.625	1.1142	0.25	0.353235	0.92828	0.76465	0.826161	1.0747	0.45316	0.755725	1.077	0.03125	0.0718105
B3GAT1.21770.18	Galactosylgalactosylxylosylprotein 3-beta-glucuronosyltransferase 1	B3GA1	Q9P2W7	2	2	1	2	2	2	1.396	0.065626	0.12632	0.67635	0.016602	0.0378034	0.41839	0.00121	0.00454	1.8176	0.25	0.353235	0.7433	0.89844	0.927956	0.77622	0.22724	0.596052	0.91921	0.57813	0.637507
B3GAT3.6897.38	Galactosylgalactosylxylosylprotein 3-beta-glucuronosyltransferase 3	B3GA3	O94766	2	2	2	2	2	2	1.1299	0.021387	0.0597712	0.97891	0.76086	0.813045	0.95133	0.701	0.76	1.2584	0.074219	0.145675	0.9772	0.83105	0.878145	0.97201	0.66336	0.867486	0.99355	0.73486	0.787302
B3GLCT.5727.35	Beta-1,3-glucosyltransferase	B3GLT	Q6Y288	2	0	1	2	1	2	1.1763	0.21882	0.312263	2.3846	0.00061035	0.0031534	0.36071	0.000134	0.00105	0.58755	0.019531	0.0613769	0.2105	0.0048828	0.021002	0.98821	0.33085	0.679037	1.754	0.078125	0.124911
B3GNT2.7980.72	N-acetyllactosaminide beta-1,3-N-acetylglucosaminyltransferase 2	B3GN2	Q9NY97	2	2	2	2	2	2	1.4238	0.095596	0.165979	0.65697	0.1189	0.178121	1.2576	0.475	0.557	3.1791	0.011719	0.0517067	2.3554	0.053711	0.111279	1.1008	0.52608	0.793193	0.98498	0.9375	0.95079
B3GNT4.16585.16	N-acetyllactosaminide beta-1,3-N-acetylglucosaminyltransferase 4	B3GN4	Q9C0J1	2	2	2	2	2	2	0.95488	0.033106	0.078711	0.98154	0.31494	0.396142	0.90598	0.204	0.276	1.0971	0.054688	0.118011	1.0075	0.068217	0.134157	1.0088	0.75988	0.913624	0.97326	0.46875	0.535682
B3GNT6.7082.2	UDP-GlcNAc:betaGal beta-1,3-N-acetylglucosaminyltransferase 6	B3GN6	Q6ZMB0	2	2	2	2	2	2	0.99083	0.28174	0.377178	0.97732	0.33042	0.410304	0.90514	0.133	0.194	0.99401	0.35938	0.466941	0.90672	1	1	0.96008	0.12728	0.484978	0.96814	0.046875	0.090435
B3GNT8.9297.12	UDP-GlcNAc:betaGal beta-1,3-N-acetylglucosaminyltransferase 8	B3GN8	Q7Z7M8	2	2	2	2	0	2	1.345	0.0017202	0.0146719	0.72158	0.010742	0.0273962	0.95341	0.956	0.966	1.7934	0.039062	0.0944683	1.6065	0.0019531	0.0164978	0.89627	0.46774	0.760069	0.95629	0.46875	0.535682
B4GALNT1.8976.13	Beta-1,4 N-acetylgalactosaminyltransferase 1	B4GN1	Q00973	2	2	2	2	2	2	1.0364	0.28399	0.379248	0.94489	0.005249	0.0156666	0.95934	0.729	0.784	1.0514	0.097656	0.178531	0.9953	0.1748	0.274781	0.96072	0.015248	0.216433	0.96668	0.078125	0.124911
B4GALT1.13381.49	Beta-1,4-galactosyltransferase 1	B4GT1	P15291	2	2	0	2	2	2	1.367	0.11701	0.194259	0.66672	0.104	0.159655	2.3704	0.0073	0.0183	2.0908	0.25	0.353235	3.0391	0.018555	0.0517665	1.3774	0.22016	0.591225	1.2291	0.6875	0.737351
B4GALT2.9595.11	Beta-1,4-galactosyltransferase 2	B4GT2	O60909	2	2	2	0	2	2	1.8143	0.032116	0.0766676	0.56716	0.067627	0.113456	0.88	0.927	0.944	4.5578	0.0039062	0.0388459	2.0311	0.10156	0.181226	0.94856	0.8905	0.961691	0.87343	0.6875	0.737351
B4GALT3.6921.24	Beta-1,4-galactosyltransferase 3	B4GT3	O60512	2	2	2	2	2	2	1.0106	0.16143	0.247068	1.0199	0.35754	0.43839	0.99202	0.205	0.277	0.8739	0.019531	0.0613769	0.84791	0.27832	0.394362	1.0042	0.71795	0.895077	1.003	0.9375	0.95079
B4GALT5.10425.3	Beta-1,4-galactosyltransferase 5	B4GT5	O43286	2	2	2	2	2	2	1.0163	0.58376	0.667463	0.99134	0.32581	0.405225	0.8087	0.000516	0.00257	1.1144	0.019531	0.0613769	0.85227	0.41309	0.523626	1.0464	0.8676	0.954466	0.96919	0.078125	0.124911
B4GALT6.10832.24	Beta-1,4-galactosyltransferase 6	B4GT6	Q9UBX8	0	2	1	0	2	2	1.6475	0.010682	0.0391487	0.7135	0.049438	0.0884209	0.57566	0.0073	0.0183	2.7737	0.0078125	0.0463005	1.4292	0.27832	0.394362	0.63193	0.016377	0.222087	0.74425	0.15625	0.219269
B4GALT7.7806.33	Beta-1,4-galactosyltransferase 7	B4GT7	Q9UBV7	2	2	2	2	2	2	1.1324	0.23071	0.32415	0.66962	0.0067139	0.0189727	1.2444	0.294	0.374	1.4957	0.074219	0.145675	1.3471	0.10156	0.181226	0.98845	0.53817	0.801425	0.97365	0.57813	0.637507
B9D2.21356.6	B9 domain-containing protein 2	B9D2	Q9BPU9	2	2	2	2	2	2	0.83457	0.79819	0.847008	0.90909	0.15308	0.21845	0.77626	0.277	0.356	1.7687	0.054688	0.118011	0.81271	0.96582	0.976404	1.0384	0.18848	0.557832	0.95436	0.46875	0.535682
BACH1.12451.62	Transcription regulator protein BACH1	BACH1	O14867	2	2	2	2	1	2	1.2364	0.028256	0.0709717	1.3196	0.0030518	0.0102521	0.77065	0.04	0.0721	0.71292	0.0039062	0.0388459	0.47681	0.0048828	0.021002	1.0501	0.49065	0.772848	1.3173	0.03125	0.0718105
BACH2.12756.3	Transcription regulator protein BACH2	BACH2	Q9BYV9	2	2	2	2	2	2	1.0384	0.18648	0.276291	1.0917	0.029541	0.0592425	0.86866	0.216	0.289	1.0511	0.65234	0.731418	0.80001	0.41309	0.523626	1.0545	0.3641	0.698223	1.0998	0.03125	0.0718105
BAD.5870.23	Bcl2-associated agonist of cell death	BAD	Q92934	0	0	1	2	1	2	1.922	0.015359	0.0482653	3.221	0.00036621	0.00231933	0.29776	6.29e-05	0.000697	0.55805	0.054688	0.118011	0.14901	0.0029297	0.0170175	0.97333	0.8185	0.936287	2.7263	0.078125	0.124911
BAG1.17195.43	BAG family molecular chaperone regulator 1	BAG-1	Q99933	0	0	1	2	1	2	1.676	0.0049167	0.0250881	1.63	0.00061035	0.0031534	0.4434	0.000134	0.00105	0.92358	0.42578	0.531732	0.32857	0.0048828	0.021002	0.95408	0.94831	0.980961	1.6249	0.03125	0.0718105
BAG2.19228.11	BAG family molecular chaperone regulator 2	BAG-2	O95816	2	2	2	2	2	2	1.3336	2.17e-05	0.0016185	1.2683	0.00061035	0.0031534	1.1431	0.0328	0.0611	0.64653	0.039062	0.0944683	0.65958	0.053711	0.111279	1.0955	0.69298	0.881118	1.2364	0.015625	0.0529468
BAG3.10078.5	BAG family molecular chaperone regulator 3	BAG3	O95817	2	2	2	2	2	2	0.97713	0.044533	0.0956903	0.99219	0.62573	0.693925	0.92577	0.151	0.217	0.98446	0.49609	0.596073	0.9461	0.89844	0.927956	1.0124	0.97783	0.994206	0.98882	0.8125	0.845922
BAG4.12844.10	BAG family molecular chaperone regulator 4	BAG4	O95429	2	2	2	2	2	2	0.99162	0.30071	0.397501	0.97654	0.39661	0.477526	0.92029	0.475	0.557	0.94507	0.25	0.353235	0.773	0.041992	0.0939993	0.96922	0.34484	0.687249	0.97112	0.57813	0.637507
BAG5.12743.18	BAG family molecular chaperone regulator 5	BAG5	Q9UL15	2	2	2	2	2	2	1.0111	0.3122	0.409486	0.99088	0.090576	0.142607	0.98971	0.0328	0.0611	1.0615	0.91016	0.933733	0.96711	0.51953	0.618934	1.0169	0.52275	0.793193	0.98829	0.57813	0.637507
BAG6.21955.36	Large proline-rich protein BAT3	BAT3	P46379	0	0	2	2	2	2	1.6557	0.0014282	0.0134044	1.8579	0.010742	0.0273962	0.82385	0.154	0.219	0.68139	0.20312	0.30377	0.44542	0.083008	0.155316	1.0676	0.86156	0.950794	2.1311	0.015625	0.0529468
BAGE2.6294.11	B melanoma antigen 2	BAGE2	Q86Y30	0	0	2	1	1	2	2.32	0.0057491	0.0275321	4.797	0.00024414	0.00189553	0.91209	0.349	0.43	0.24414	0.0039062	0.0388459	0.21361	0.0048828	0.021002	1.3919	0.42373	0.734335	3.3754	0.015625	0.0529468
BAIAP2.19331.18	Brain-specific angiogenesis inhibitor 1-associated protein 2	BAIP2	Q9UQB8	2	2	2	2	2	2	0.98362	0.0071282	0.0313343	1.0764	0.80774	0.850949	0.98666	0.475	0.557	0.59151	0.039062	0.0944683	0.4964	0.024414	0.0641554	1.1332	0.017306	0.226393	1.1203	0.078125	0.124911
BAMBI.20514.8	BMP and activin membrane-bound inhibitor homolog:Extracellular domain	BAMBI:ECD	Q13145	2	2	2	2	2	2	0.85977	0.03625	0.0837204	1.0105	0.9032	0.925509	0.97949	0.648	0.715	1.0616	1	1	0.72884	0.1748	0.274781	1.0653	0.35439	0.691712	1.3518	0.015625	0.0529468
BAMBI.6935.123	BMP and activin membrane-bound inhibitor homolog:Cytoplasmic domain	BAMBI:CD	Q13145	2	2	2	2	2	2	1.0357	0.090755	0.15983	1.1145	0.049438	0.0884209	1.0387	0.0696	0.114	0.71087	0.039062	0.0944683	0.76909	0.053711	0.111279	1.0185	0.79009	0.925225	1.0656	0.046875	0.090435
BAMBI.8811.24	BMP and activin membrane-bound inhibitor homolog:Extracellular domain	BAMBI:ECD	Q13145	2	1	1	0	2	2	1.2646	0.10064	0.173065	0.65765	0.0030518	0.0102521	0.49686	0.00365	0.0106	4.7345	0.0039062	0.0388459	1.9238	0.041992	0.0939993	0.7329	0.090253	0.426966	0.71892	0.078125	0.124911
BAP1.21750.25	Ubiquitin carboxyl-terminal hydrolase BAP1	BAP1	Q92560	2	2	2	2	2	2	0.97837	0.10277	0.176115	0.97651	0.39099	0.471569	0.80469	0.00143	0.00519	1.3708	0.0078125	0.0463005	0.97897	0.27832	0.394362	0.96587	0.20121	0.572603	0.96537	0.10938	0.164316
BAP18.21153.5	Chromatin complexes subunit BAP18	BAP18	Q8IXM2	0	0	2	2	1	2	1.9883	0.0085154	0.0341675	1.6464	0.00061035	0.0031534	0.72175	0.177	0.245	0.7439	0.20312	0.30377	0.44657	0.0086861	0.0321532	1.0149	0.51413	0.785993	1.9607	0.015625	0.0529468
BARD1.13977.28	BRCA1-associated RING domain protein 1	BARD1	Q99728	2	2	2	2	2	2	1.0215	0.33608	0.434478	1.162	0.0040283	0.0126989	0.88995	0.614	0.688	0.87541	0.0078125	0.0463005	0.75046	0.032227	0.0787809	1.0793	0.037164	0.304197	1.1037	0.022254	0.0718105
BASP1.20111.5	Brain acid soluble protein 1	BASP	P80723	0	2	2	2	2	2	1.5776	0.0053024	0.0262351	1.1557	0.29578	0.373104	1.5463	0.114	0.171	1.1764	0.65234	0.731418	1.4151	0.57715	0.669823	1.148	0.93417	0.976075	0.96275	0.57813	0.637507
BATF.19227.18	Basic leucine zipper transcriptional factor ATF-like	BATF	Q16520	2	2	2	2	2	2	1.0515	0.014887	0.0477807	1.0318	0.13525	0.197714	0.92785	0.729	0.784	0.96641	0.054688	0.118011	0.87823	0.78957	0.852298	0.99341	0.49311	0.77295	0.97854	1	1
BATF3.8858.21	Basic leucine zipper transcriptional factor ATF-like 3	BATF3	Q9NR55	2	2	2	2	2	2	0.9841	0.2054	0.297161	0.96152	0.078491	0.127799	0.89829	0.154	0.219	1.0446	0.25	0.353235	0.84529	0.51953	0.618934	0.97636	0.093675	0.435359	0.96103	0.046875	0.090435
BCAM.2816.50	Basal Cell Adhesion Molecule	BCAM	P50895	2	2	2	2	2	2	1.1868	0.013311	0.0448239	0.84786	0.050371	0.089929	0.88906	0.0328	0.0611	1.2836	0.039062	0.0944683	1.1739	0.14746	0.242743	0.92555	0.29815	0.65507	0.9399	0.29688	0.365355
BCAN.3461.58	Brevican core protein	PGCB	Q96GW7	2	2	1	2	2	2	0.84311	0.41858	0.51594	0.96875	0.85522	0.887894	0.26774	0.00021	0.00137	2.7435	0.12891	0.216684	0.40342	0.024414	0.0641554	0.84882	0.1934	0.563795	0.8417	0.10938	0.164316
BCAP29.11570.94	B-cell receptor-associated protein 29	BAP29	Q9UHQ4	2	2	2	2	2	2	0.9935	0.96115	0.972956	1.0256	0.13995	0.204305	0.97819	0.709	0.768	0.97163	0.90561	0.933733	0.9893	0.76465	0.826161	1.0284	0.11112	0.468158	1.0188	0.67499	0.737351
BCAP31.24485.32	B-cell receptor-associated protein 31	BAP31	P51572	2	2	2	2	2	2	0.85295	0.010682	0.0391487	0.94524	0.15308	0.21845	0.69804	0.000708	0.00313	1.3669	0.054688	0.118011	1.0074	0.89844	0.927956	0.92718	0.66605	0.867486	0.92343	0.03125	0.0718105
BCAR3.12634.79	Breast cancer anti-estrogen resistance protein 3:Guanine Nucleotide Exchange Factor Domain	BCAR3:Ras-GEF	O75815	2	0	2	2	1	2	1.033	0.98057	0.987613	1.7218	0.00036621	0.00231933	0.6542	0.0759	0.122	0.72233	0.16406	0.260173	0.34615	0.0097656	0.032464	1.8275	0.00072412	0.0942065	2.0471	0.015625	0.0529468
BCAR3.5262.57	Breast cancer anti-estrogen resistance protein 3:Src Homology domain	BCAR3:SH2	O75815	2	2	1	2	1	2	0.80922	0.007884	0.0328851	1.169	0.19373	0.264919	0.66536	0.00558	0.0148	0.80973	0.20312	0.30377	0.49055	0.0029297	0.0170175	1.2293	0.1934	0.563795	1.496	0.15625	0.219269
BCAT2.19365.11	Branched-chain-amino-acid aminotransferase, mitochondrial	BCAT2	O15382	0	0	1	1	1	2	4.0772	6.96e-06	0.000975931	3.7603	0.0085449	0.0228658	0.29736	0.00831	0.0204	0.45513	0.0039062	0.0388459	0.1602	0.013672	0.0412277	0.50261	0.052374	0.345432	1.1171	0.9375	0.95079
BCCIP.18304.19	BRCA2 and CDKN1A-interacting protein	BCCIP	Q9P287	2	2	2	2	2	2	1.2472	0.00097381	0.0110297	1.2391	0.035278	0.0674854	0.82849	0.349	0.43	0.80818	0.019531	0.0613769	0.59041	0.018555	0.0517665	0.98642	0.52608	0.793193	1.1136	0.15625	0.219269
BCDIN3D.21115.48	Pre-miRNA 5'-monophosphate methyltransferase	BN3D2	Q7Z5W3	0	2	2	2	2	2	1.6883	0.0062286	0.0287862	0.6869	0.76086	0.813045	0.50385	0.0637	0.106	3.3295	0.011719	0.0517067	0.85614	1	1	0.85719	0.56276	0.816031	1.3202	0.15625	0.219269
BCHE.15514.26	Cholinesterase	Pseudocholinesterase	P06276	2	2	1	2	2	2	1.0578	0.76325	0.816221	0.79926	0.090576	0.142607	0.56863	0.0121	0.0272	3.5888	0.011719	0.0517067	0.79436	0.83105	0.878145	1.099	0.7341	0.901046	1.3913	0.078125	0.124911
BCHE.8239.223	Cholinesterase	Pseudocholinesterase	P06276	2	2	2	2	2	2	1.2726	0.17842	0.266206	1.1751	0.17261	0.240495	0.95101	0.756	0.806	1.7075	0.074219	0.145675	0.6543	0.57715	0.669823	1.7135	0.19985	0.571664	2.0966	0.015625	0.0529468
BCL10.8768.4	B-cell lymphoma/leukemia 10	Bcl-10	O95999	2	2	2	2	2	2	1.0786	0.99039	0.993223	1.2299	0.24121	0.31539	0.80271	0.0266	0.0518	0.80989	0.074219	0.145675	0.84173	0.1748	0.274781	0.93172	0.37222	0.704623	1.0758	0.29688	0.365355
BCL11A.24486.1	B-cell lymphoma/leukemia 11A	B-cell CLL 11A	Q9H165	2	2	2	2	2	2	1.0026	0.95145	0.965336	0.97668	0.17261	0.240495	1.1149	0.00486	0.0133	0.81502	0.0039062	0.0388459	0.95374	0.83105	0.878145	1.0885	0.83131	0.94128	0.99014	0.8125	0.845922
BCL2.3412.7	Apoptosis regulator Bcl-2	Bcl-2	P10415	2	0	2	2	1	2	1.2214	0.50701	0.597219	1.5011	0.0040283	0.0126989	0.86854	0.729	0.784	0.36787	0.011719	0.0517067	0.33646	0.0066653	0.0253848	0.98104	0.97804	0.994206	1.6323	0.078125	0.124911
BCL2A1.3413.50	Bcl-2-related protein A1	BFL1	Q16548	2	2	2	2	2	2	1.0387	0.59216	0.67342	1.1885	0.024536	0.051197	0.72389	0.00365	0.0106	1.2526	0.074219	0.145675	0.71318	0.0068359	0.0253848	1.0961	0.12649	0.484978	1.4103	0.015625	0.0529468
BCL2L1.4423.77	Bcl-2-like protein 1	BCL2-like 1 protein	Q07817	2	2	2	2	1	2	1.0992	0.043735	0.0945793	1.226	0.0040283	0.0126989	0.89252	0.571	0.647	0.76292	0.054688	0.118011	0.57935	0.0068359	0.0253848	1.0947	0.35273	0.691712	1.2323	0.015625	0.0529468
BCL2L10.7249.307	Bcl-2-like protein 10	B2L10	Q9HD36	2	2	2	2	2	2	0.95548	0.0049167	0.0250881	0.95464	0.010742	0.0273962	1.0299	0.0759	0.122	0.93847	0.25	0.353235	1.0172	0.27832	0.394362	0.98947	0.78825	0.925225	0.95187	0.015625	0.0529468
BCL2L10.7249.37	Bcl-2-like protein 10	B2L10	Q9HD36	2	2	2	2	2	2	0.81373	0.001151	0.0122537	0.77972	0.010742	0.0273962	0.9033	0.261	0.339	1.1279	0.25	0.353235	1.2553	0.083008	0.155316	0.89631	0.14088	0.508396	0.84071	0.036032	0.0818601
BCL2L11.17451.13	Bcl-2-like protein 11	BIM	O43521	2	2	2	2	2	2	0.76187	0.00088285	0.0105702	0.76249	0.024536	0.051197	0.95978	0.841	0.877	1.0857	0.25	0.353235	1.2077	0.1748	0.274781	0.88633	0.46774	0.760069	0.81063	0.015625	0.0529468
BCL2L2.13097.11	Bcl-2-like protein 2	Apoptosis regulator Bcl-W	Q92843	2	2	2	2	2	2	1.1146	0.0079481	0.0328851	1.104	0.032724	0.065264	0.78095	0.00558	0.0148	1.1356	0.027344	0.0745369	0.79597	0.14746	0.242743	1.0486	0.29962	0.655651	1.1557	0.015625	0.0529468
BCL2L2.7134.14	Bcl-2-like protein 2	Apoptosis regulator Bcl-W	Q92843	2	2	2	2	1	2	1.1418	0.086108	0.153419	1.1785	0.024536	0.051197	0.74394	0.00199	0.00663	0.85684	0.039062	0.0944683	0.54735	0.00097656	0.0164978	1.0485	0.50232	0.779152	1.1775	0.078125	0.124911
BCL6.13640.5	B-cell lymphoma 6 protein	BCL6	P41182	2	2	2	2	2	2	1.0227	0.20108	0.292588	0.99084	0.47012	0.548641	0.80704	0.00169	0.00588	1.2587	0.027344	0.0745369	0.92078	1	1	1.0339	0.69728	0.883566	0.97996	0.20408	0.285134
BCL7A.21331.19	B-cell CLL/lymphoma 7 protein family member A	BCL7A	Q4VC05	2	0	2	1	1	2	1.9404	0.01648	0.0502572	2.1758	0.0012207	0.00516495	0.73741	0.0826	0.131	0.32242	0.0078125	0.0463005	0.18983	0.0029297	0.0170175	0.95764	0.31569	0.667059	2.1525	0.078125	0.124911
BDH2.17329.2	3-hydroxybutyrate dehydrogenase type 2	BDH2	Q9BUT1	2	0	1	2	1	2	1.5075	0.077381	0.141903	18.247	0.00024414	0.00189553	0.032393	5.72e-06	0.000329	1.6797	0.011719	0.0517067	0.046961	0.0048828	0.021002	1.0221	0.87601	0.955313	2.8969	0.078125	0.124911
BDNF.14047.78	Brain-derived neurotrophic factor	BDNF	P23560	2	0	1	2	1	2	0.56601	0.44702	0.541569	1.5979	0.0085449	0.0228658	0.4999	0.00639	0.0165	0.67406	0.12891	0.216684	0.2186	0.0029297	0.0170175	1.3851	0.43451	0.74265	4.4745	0.015625	0.0529468
BDNF.2421.7	Brain-derived neurotrophic factor	BDNF	P23560	2	2	0	2	2	2	0.67846	0.002697	0.0183936	0.92968	0.35754	0.43839	2.0706	0.00486	0.0133	0.28215	0.011719	0.0517067	0.76361	0.6103	0.707125	0.91555	0.52608	0.793193	1.0517	0.57813	0.637507
BDP1.8929.7	Transcription factor TFIIIB component B'' homolog	BDP1	A6H8Y1	2	2	2	2	2	2	1.0652	0.077381	0.141903	1.1832	0.0067139	0.0189727	1.0626	0.105	0.161	0.60436	0.019531	0.0613769	0.64064	0.032227	0.0787809	1.0861	0.52608	0.793193	1.1224	0.078125	0.124911
BECN1.10010.10	Beclin-1	BECN1	Q14457	2	2	2	2	2	2	0.97709	0.059113	0.1169	0.9557	0.035278	0.0674854	0.92761	0.185	0.256	1.0599	0.19213	0.30377	0.95339	0.24023	0.352871	0.96162	0.08328	0.411059	0.97192	0.10938	0.164316
BECN1.13032.1	Beclin-1	BECN1	Q14457	2	2	2	2	2	2	1.0572	0.049939	0.10369	1.0702	0.21655	0.289408	0.78443	0.00318	0.00958	1.2646	0.0039062	0.0388459	0.82706	0.041992	0.0939993	0.99631	0.75987	0.913624	1.0493	0.046875	0.090435
BEGAIN.25472.12	Brain-enriched guanylate kinase-associated protein	BEGIN	Q9BUH8	2	2	2	2	2	2	1.1533	0.0059311	0.0282301	1.1627	0.21655	0.289408	0.67347	0.00272	0.00851	1.2093	0.074219	0.145675	0.65539	0.053711	0.111279	1.1205	0.27855	0.639926	1.0979	0.078125	0.124911
BEND6.20993.13	BEN domain-containing protein 6	BEND6	Q5SZJ8	2	2	2	2	2	2	1.1304	0.014868	0.0477807	1.1573	0.14868	0.21622	0.81618	0.0419	0.0754	0.99561	0.91016	0.933733	0.72662	0.041992	0.0939993	1.1192	0.18842	0.557832	1.1657	0.03125	0.0718105
BET1L.10959.125	BET1-like protein	BET1L	Q9NYM9	2	2	2	2	2	2	0.9872	0.51865	0.608594	0.96478	0.24121	0.31539	0.91127	0.177	0.245	1.0678	0.17269	0.273673	0.87043	0.46484	0.567176	0.95599	0.30828	0.662105	0.9336	0.078125	0.124911
BEX2.22082.25	Protein BEX2	BEX2	Q9BXY8	2	2	2	2	2	2	1.0186	0.25752	0.353183	1.0229	0.85522	0.887894	0.79483	6.29e-05	0.000697	1.0376	0.65234	0.731418	0.7529	0.024414	0.0641554	1.0227	0.72489	0.897611	1.169	0.21875	0.286077
BEX4.23576.46	Protein BEX4	BEX4	Q9NWD9	2	2	2	2	2	2	1.0218	0.39407	0.492834	0.98369	0.39099	0.471569	0.82011	0.00365	0.0106	1.134	0.027344	0.0745369	0.83833	0.7002	0.774306	0.95521	0.012401	0.203998	0.96171	0.29688	0.365355
BEX5.22083.60	Protein BEX5	BEX5	Q5H9J7	2	2	2	2	2	2	1.0534	0.022074	0.0606467	1.0581	0.078491	0.127799	0.96671	0.467	0.55	0.84862	0.019531	0.0613769	0.80801	0.041992	0.0939993	1.0054	0.77403	0.920385	1.0466	0.022254	0.0718105
BGLAP.11067.13	Osteocalcin	Osteocalcin	P02818	0	2	2	2	1	2	1.6366	0.00020146	0.00527028	1.2566	0.26758	0.343276	0.71146	0.0153	0.033	0.80617	0.20312	0.30377	0.4781	0.0068359	0.0253848	1.0339	0.8905	0.961691	1.5887	0.015625	0.0529468
BGLAP.5747.67	Osteocalcin	Osteocalcin	P02818	2	2	2	2	2	2	0.96816	0.083834	0.15094	0.92461	0.029541	0.0592425	1.003	0.261	0.339	1.0126	0.91016	0.933733	1.0154	0.14746	0.242743	0.94912	0.07387	0.392978	0.92481	0.015625	0.0529468
BGN.13690.26	Biglycan	BGN	P21810	0	2	2	2	2	2	1.9792	8.88e-05	0.00345876	1.1019	0.29578	0.373104	1.6575	0.165	0.231	1.5396	0.57031	0.657747	1.6486	0.053711	0.111279	0.92918	0.74798	0.906522	1.2787	0.15625	0.219269
BGN.3284.75	Biglycan	BGN	P21810	0	2	2	2	2	2	2.4587	8.88e-05	0.00345876	1.0889	0.15308	0.21845	1.6794	0.245	0.322	1.8332	0.82031	0.866013	1.7662	0.36523	0.477729	0.78813	0.44543	0.749688	1.389	0.21875	0.286077
BHMT2.14226.120	S-methylmethionine--homocysteine S-methyltransferase BHMT2	BHMT2	Q9H2M3	2	2	2	2	2	2	0.89912	0.052888	0.108136	0.99266	1	1	0.97326	0.701	0.76	0.86178	0.080058	0.156784	0.86106	0.12305	0.210621	1.0238	0.11327	0.468621	1.0939	0.21875	0.286077
BICDL1.11158.40	Bicaudal D-related protein 1	BICR1	Q6ZP65	2	2	2	2	2	2	0.97644	0.27844	0.3752	0.967	0.090576	0.142607	0.89052	0.0172	0.0362	1.1382	0.12891	0.216684	0.90628	1	1	1.014	0.57208	0.822056	1.01	0.6875	0.737351
BID.5798.3	BH3-interacting domain death agonist	BID	P55957	2	2	2	2	2	2	0.96737	0.55074	0.636701	0.96751	0.39099	0.471569	0.97944	0.756	0.806	0.96458	0.20312	0.30377	0.85696	0.27832	0.394362	0.96328	0.49312	0.77295	1.069	0.10938	0.164316
BIK.23153.14	BIK	BIK	Q13323	2	2	2	2	2	2	0.85427	0.0079504	0.0328851	0.80905	0.078491	0.127799	0.75455	0.0172	0.0362	1.5824	0.054688	0.118011	1.1957	0.14746	0.242743	0.9078	0.34485	0.687249	0.82092	0.022254	0.0718105
BIN1.9574.11	Myc box-dependent-interacting protein 1	BIN1	O00499	2	0	2	2	1	2	1.3654	0.22132	0.314041	3.2104	0.00085449	0.00401799	0.8303	0.349	0.43	0.37007	0.097656	0.178531	0.26348	0.0097656	0.032464	1.8222	0.041827	0.318403	2.217	0.015625	0.0529468
BIN2.21540.73	Bridging integrator 2	BIN2	Q9UBW5	2	2	0	1	2	2	0.99599	0.21221	0.304691	1.2423	0.1189	0.178121	2.3171	0.00315	0.0095	0.17687	0.0039062	0.0388459	0.41978	0.10156	0.181226	1.0363	0.054067	0.351963	2.4727	0.015625	0.0529468
BIN3.24645.2	Bridging integrator 3	BIN3	Q9NQY0	2	2	2	2	1	2	1.3965	0.00013852	0.0044905	1.2032	0.1189	0.178121	0.6833	0.00143	0.00519	0.89077	0.027344	0.0745369	0.51344	0.00097656	0.0164978	1.0004	0.75988	0.913624	1.1501	0.046875	0.090435
BIRC2.10046.55	Baculoviral IAP repeat-containing protein 2	cIAP-1	Q13490	2	2	2	2	2	2	1.1133	0.0014845	0.0138402	0.99747	0.58301	0.653788	0.89145	0.277	0.356	1.255	0.30078	0.40757	1.0114	0.96582	0.976404	1.0553	0.51084	0.785993	1.0537	0.375	0.44336
BIRC3.4973.18	Baculoviral IAP repeat-containing protein 3	cIAP-2	Q13489	2	2	2	2	2	2	1.001	0.50305	0.595001	1.0402	0.24121	0.31539	0.86415	0.00271	0.0085	1.0235	0.42578	0.531732	0.78733	0.013672	0.0412277	1.0193	0.13592	0.50042	1.0739	0.046875	0.090435
BIRC5.3472.40	Baculoviral IAP repeat-containing protein 5	Survivin	O15392	2	2	2	2	2	2	0.99582	0.59212	0.67342	1.0229	0.1979	0.270561	1.0452	0.0826	0.131	0.84276	0.011719	0.0517067	0.816	0.013672	0.0412277	0.98772	0.39929	0.723884	0.99161	0.8125	0.845922
BIRC7.15412.40	Baculoviral IAP repeat-containing protein 7	KIAP	Q96CA5	2	2	2	2	2	2	0.97311	0.06071	0.119816	1.0002	0.95154	0.963357	0.91893	0.0153	0.033	1.0175	0.42578	0.531732	0.88148	0.10156	0.181226	0.99131	0.58469	0.82944	1.0044	0.57813	0.637507
BIRC7.15504.39	Baculoviral IAP repeat-containing protein 7 Isoform beta	Livin B	Q96CA5	2	2	2	2	2	2	0.98009	0.0063831	0.0293639	0.98758	0.21655	0.289408	0.92451	0.596	0.668	1.0549	0.16406	0.260173	0.94446	0.36523	0.477729	0.99445	0.65665	0.864734	0.99265	0.9375	0.95079
BLK.11338.49	Tyrosine-protein kinase BLK	BLK	P51451	2	2	2	2	2	2	1.0808	0.0023346	0.0172419	1.0777	0.15308	0.21845	0.83487	0.024	0.0476	1.0467	0.57031	0.657747	0.76168	0.053711	0.111279	1.0565	0.18231	0.552935	1.1041	0.03125	0.0718105
BLMH.14250.115	Bleomycin hydrolase	BLMH	Q13867	2	2	2	2	2	2	0.97489	0.083787	0.15094	0.96634	0.057983	0.100029	0.91979	0.123	0.182	1.0305	0.35938	0.466941	0.912	1	1	0.95637	0.095467	0.439993	0.96133	0.10938	0.164316
BLNK.19225.11	B-cell linker protein	BLNK	Q8WV28	2	2	2	2	2	2	1.1465	0.073496	0.136607	1.0961	0.19373	0.264919	0.82527	0.729	0.784	0.89755	0.097656	0.178531	0.60487	0.024414	0.0641554	1.1697	0.1434	0.509826	1.0363	0.21875	0.286077
BLOC1S1.23246.67	Biogenesis of lysosome-related organelles complex 1 subunit 1	BL1S1	P78537	0	0	1	2	1	2	2.0453	0.00065408	0.0089217	3.2515	0.00036621	0.00231933	0.42268	0.00021	0.00137	0.69698	0.35938	0.466941	0.28221	0.013672	0.0412277	0.83349	0.62644	0.847544	2.1193	0.078125	0.124911
BLOC1S2.21184.1	Biogenesis of lysosome-related organelles complex 1 subunit 2	BL1S2	Q6QNY1	2	0	1	2	2	2	1.2667	0.13425	0.215828	1.604	0.0023193	0.00829623	0.59994	0.00558	0.0148	0.83886	0.35938	0.466941	0.51842	0.024414	0.0641554	1.1608	0.6701	0.869852	1.7544	0.046875	0.090435
BLOC1S3.24487.95	Biogenesis of lysosome-related organelles complex 1 subunit 3	BL1S3	Q6QNY0	2	2	2	2	2	2	1.0652	0.010682	0.0391487	1.1933	0.005249	0.0156666	1.1254	0.0172	0.0362	0.60063	0.011719	0.0517067	0.66892	0.053711	0.111279	1.0474	0.71796	0.895077	1.176	0.03125	0.0718105
BLOC1S5.19116.1	Biogenesis of lysosome-related organelles complex 1 subunit 5	MUTED	Q8TDH9	2	2	2	2	2	2	1.0628	0.055933	0.112478	1.0625	0.024536	0.051197	0.90326	0.596	0.668	0.88565	0.0078125	0.0463005	0.75982	0.053711	0.111279	0.991	0.55337	0.808955	1.0269	0.375	0.44336
BLOC1S6.21487.20	Biogenesis of lysosome-related organelles complex 1 subunit 6	BL1S6	Q9UL45	2	2	2	2	2	2	0.99947	0.71492	0.777342	1.0564	0.13525	0.197714	1.142	0.0107	0.0247	0.81584	0.043826	0.10548	0.84222	0.14746	0.242743	1.0341	0.099257	0.446084	1.0934	0.015625	0.0529468
BLVRA.11382.5	Biliverdin reductase A	BIEA	P53004	2	0	1	2	1	2	1.7013	0.018936	0.0547014	4.3164	0.00012207	0.00167155	0.3885	0.000395	0.00207	0.71491	0.35938	0.466941	0.21516	0.0029297	0.0170175	1.1726	0.27306	0.632811	3.6018	0.015625	0.0529468
BLVRB.17148.7	Flavin reductase (NADPH)	BLVRB	P30043	2	0	1	2	1	2	0.93607	0.53848	0.62453	4.8093	0.00012207	0.00167155	0.34287	0.000168	0.00121	1.159	0.73438	0.798502	0.27049	0.0068359	0.0253848	1.1944	0.23447	0.602165	2.0762	0.03125	0.0718105
BMERB1.23325.18	Uncharacterized protein C16orf45	CP045	Q96MC5	2	2	2	2	2	2	1.1004	0.0071304	0.0313343	1.1415	0.049438	0.0884209	1.0451	0.04	0.0721	0.75007	0.019531	0.0613769	0.7892	0.20605	0.312417	1.0742	0.4644	0.760069	1.1214	0.015625	0.0529468
BMF.21528.12	Bcl-2-modifying factor	BMF	Q96LC9	2	2	2	2	2	2	0.88205	0.022802	0.0622527	0.82702	0.0010939	0.00511289	1.1701	0.0153	0.033	0.96689	0.91016	0.933733	1.2075	0.10156	0.181226	1.0252	0.8822	0.960569	1.0318	0.6875	0.737351
BMI1.22085.86	Polycomb complex protein BMI-1	BMI-1	P35226	2	2	2	2	2	2	0.98837	0.86466	0.899559	0.93546	0.001709	0.00663812	0.82317	0.00558	0.0148	1.2232	0.0090907	0.0517067	0.93732	0.89844	0.927956	0.95521	0.18848	0.557832	0.93016	0.015625	0.0529468
BMP1.3348.49	Bone morphogenetic protein 1	BMP-1	P13497	2	2	2	2	2	2	0.91621	0.01648	0.0502572	1.0346	0.59353	0.664947	2.3237	0.04	0.0721	1.1739	1	1	1.2495	0.32031	0.43395	1.5106	0.15235	0.522056	1.006	0.9375	0.95079
BMP10.3587.53	Bone morphogenetic protein 10	BMP10	O95393	2	2	2	2	2	2	0.77532	0.007884	0.0328851	0.86492	0.078491	0.127799	1.4639	0.0153	0.033	0.49649	0.011719	0.0517067	0.88543	0.89844	0.927956	0.94777	0.18093	0.552935	0.92705	0.21875	0.286077
BMP15.11129.66	Bone morphogenetic protein 15	BMP15	O95972	2	2	2	2	2	2	0.88403	0.024298	0.0646502	0.82337	0.0046369	0.0145913	1.1909	0.0826	0.131	0.65885	0.019531	0.0613769	1.0623	0.6377	0.721115	0.89237	0.091883	0.432925	0.90497	0.078125	0.124911
BMP2.15666.21	Bone morphogenetic protein 2	BMP-2	P12643	2	2	2	2	2	2	0.96352	0.10803	0.182946	1.0102	0.23285	0.309716	1.0481	0.0825	0.131	0.89155	0.019531	0.0613769	0.91365	0.65648	0.741634	0.9657	0.042534	0.321757	0.96403	0.20408	0.285134
BMP3.16748.1	Bone morphogenetic protein 3	BMP-3	P12645	2	2	2	2	2	2	0.98443	0.36761	0.465808	1.0601	0.13525	0.197714	1.1449	0.0362	0.0665	0.66746	0.027344	0.0745369	0.78049	0.082808	0.155316	1.0242	0.68365	0.876728	1.0803	0.078125	0.124911
BMP3.22948.13	Bone morphogenetic protein 3	BMP-3	P12645	2	2	2	2	2	2	1.0155	0.2785	0.3752	1.0225	0.85522	0.887894	0.9953	0.173	0.242	0.91682	0.20312	0.30377	0.94382	0.96582	0.976404	1.1872	0.035515	0.30017	1.0022	1	1
BMP4.15667.39	Bone morphogenetic protein 4	BMP-4	P12644	2	2	2	2	2	2	1.2419	0.018178	0.0536163	0.75411	0.024536	0.051197	1.2078	0.38	0.464	1.5368	0.074219	0.145675	1.3314	0.20605	0.312417	0.86717	0.11974	0.475097	0.86697	0.29688	0.365355
BMP4.6326.20	Bone morphogenetic protein 4	BMP-4	P12644	2	2	2	2	2	2	0.8665	0.22132	0.314041	0.95069	1	1	1.2766	0.133	0.194	0.49656	0.019531	0.0613769	0.79525	0.20605	0.312417	0.91174	0.15235	0.522056	0.97461	0.9375	0.95079
BMP5.21883.17	Bone morphogenetic protein 5	BMP-5	P22003	0	1	2	2	2	2	1.7052	0.0048865	0.02508	0.49489	0.001709	0.00663812	0.98002	0.756	0.806	2.7636	0.097656	0.178531	1.4808	0.41309	0.523626	0.70957	0.083314	0.411059	0.81618	0.57813	0.637507
BMP6.3736.60	Bone morphogenetic protein 6	BMP-6	P22004	2	2	2	2	2	2	1.1366	0.01648	0.0502572	0.75059	0.00012207	0.00167155	1.0763	0.452	0.534	1.1002	0.35938	0.466941	1.0573	0.57715	0.669823	0.84538	0.011197	0.19288	0.87425	0.078125	0.124911
BMP6.8459.10	Bone morphogenetic protein 6	BMP-6	P22004	0	1	2	2	2	2	1.6945	0.0099117	0.0372606	0.51179	0.0023193	0.00829623	0.89482	0.701	0.76	3.7635	0.039062	0.0944683	1.487	0.51953	0.618934	0.72718	0.086728	0.420505	0.80091	0.6875	0.737351
BMP7.2972.57	Bone morphogenetic protein 7	BMP-7	P18075	2	2	2	2	2	2	1.3007	0.0010563	0.0115746	0.81019	0.017028	0.0386354	0.933	0.956	0.966	1.4925	0.074219	0.145675	1.0337	0.89844	0.927956	0.87712	0.068088	0.380978	0.94919	0.57813	0.637507
BMP8B.15668.19	Bone morphogenetic protein 8B	BMP-8	P34820	2	2	2	2	2	2	1.0172	0.47255	0.566043	1.0267	0.19373	0.264919	0.87277	0.00143	0.00519	1.0586	0.097656	0.178531	0.86557	0.76465	0.826161	1.0353	0.57212	0.822056	1.025	0.29688	0.365355
BMPER.15368.3	BMP-binding endothelial regulator protein	BMPER	Q8N8U9	2	2	2	2	2	2	1.2658	0.0067428	0.0301683	0.96595	0.85522	0.887894	1.0737	0.622	0.69	1.1254	0.25	0.353235	1.1707	0.7002	0.774306	0.90869	0.041827	0.318403	0.90674	0.29688	0.365355
BMPER.3654.27	BMP-binding endothelial regulator protein	BMPER	Q8N8U9	2	2	2	2	2	2	0.82514	0.059142	0.1169	0.82299	0.013428	0.0320872	1.1155	0.216	0.289	0.71538	0.16406	0.260173	0.88219	0.6377	0.721115	0.92824	0.25466	0.619938	0.94513	1	1
BMPR1A.4859.6	Bone morphogenetic protein receptor type-1A	BMPR1A	P36894	2	2	2	2	2	2	1.1616	0.65561	0.727867	0.72444	0.00012207	0.00167155	0.7884	0.0897	0.14	1.0836	0.73438	0.798502	0.84703	0.96582	0.976404	0.77482	0.016377	0.222087	0.83653	0.21875	0.286077
BMPR1B.10550.37	Bone morphogenetic protein receptor type-1B	BMP RIB	O00238	2	2	2	2	2	2	0.97608	0.18847	0.278813	0.98089	0.10247	0.159655	0.87023	0.00199	0.00663	1.0767	0.011719	0.0517067	0.9175	0.6377	0.721115	0.98665	0.31272	0.667059	0.95753	0.015625	0.0529468
BMPR2.4862.63	Bone morphogenetic protein receptor type-2	BMP RII	Q13873	2	2	2	2	2	2	1.1804	0.020277	0.057416	0.91717	0.32581	0.405225	0.89726	0.143	0.206	1.1617	0.20312	0.30377	1.2004	0.041992	0.0939993	0.8384	0.022345	0.24555	0.86486	0.078125	0.124911
BMT2.24316.10	Probable methyltransferase BMT2 homolog	BMT2	Q1RMZ1	2	2	2	2	2	2	0.99902	0.43584	0.531354	0.99519	0.75355	0.813041	1.0002	0.277	0.356	0.86592	0.027344	0.0745369	0.91187	0.41309	0.523626	1.0161	0.78826	0.925225	1.0298	0.375	0.44336
BMX.3414.40	Cytoplasmic tyrosine-protein kinase BMX	BMX	P51813	2	2	2	2	2	2	1.0401	0.1651	0.250512	1.0457	0.46313	0.541528	0.8493	0.0296	0.0564	1.0143	0.91016	0.933733	0.73726	0.018555	0.0517665	1.0007	0.61698	0.84407	1.0214	0.29688	0.365355
BNIP3.7045.4	BCL2/adenovirus E1B 19 kDa protein-interacting protein 3	BNIP3	Q12983	2	2	2	2	2	2	1.14	0.0091905	0.0357176	1.1733	0.00024414	0.00189553	0.84204	0.154	0.219	0.96394	0.30078	0.40757	0.68386	0.013672	0.0412277	1.0514	0.24187	0.609734	1.1482	0.03125	0.0718105
BNIP3L.7835.2	BCL2/adenovirus E1B 19 kDa protein-interacting protein 3-like	BNI3L	O60238	2	2	1	2	1	2	1.2082	0.0032153	0.0198963	1.2451	0.005249	0.0156666	0.60845	1.34e-05	0.000357	1.0675	0.16406	0.260173	0.495	0.00097656	0.0164978	1.0655	0.48153	0.766403	1.234	0.078125	0.124911
BOC.4328.2	Brother of CDO	BOC	Q9BWV1	0	2	2	2	2	2	2.0472	4.77e-05	0.00247722	0.67828	0.090576	0.142607	0.87351	0.729	0.784	3.7893	0.20312	0.30377	1.5616	0.20605	0.312417	0.7803	0.097641	0.442509	0.86827	0.375	0.44336
BOLA1.15370.5	BolA-like protein 1	BOLA1	Q9Y3E2	0	0	1	2	1	2	1.8761	0.00053293	0.00812255	2.3376	0.0023193	0.00829623	0.24306	9.54e-06	0.000333	1.3531	0.097656	0.178531	0.2202	0.00097656	0.0164978	0.88233	0.28126	0.641481	2.2777	0.03125	0.0718105
BOLA2.8404.102	BolA-like protein 2	BolA-like protein 2	Q9H3K6	2	2	2	0	2	2	0.99616	0.46505	0.558335	0.92063	0.029541	0.0592425	0.70796	0.000261	0.00156	1.699	0.0039062	0.0388459	0.95522	0.7002	0.774306	0.9678	0.44759	0.749688	0.96273	0.29688	0.365355
BOLA3.5980.55	BolA-like protein 3	BOLA3	Q53S33	0	0	1	2	1	2	2.1926	0.002697	0.0183936	2.8031	0.00085449	0.00401799	0.43803	0.000708	0.00313	0.5622	0.074219	0.145675	0.22434	0.0068359	0.0253848	0.89904	0.99268	0.999093	1.7409	0.15625	0.219269
BPGM.12020.39	Bisphosphoglycerate mutase	PMGE	P07738	2	0	1	2	1	2	0.94084	0.72675	0.786303	8.3049	0.00024414	0.00189553	0.33858	0.00121	0.00454	0.19141	0.039062	0.0944683	0.044572	0.00097656	0.0164978	1.4255	0.067811	0.380978	6.1404	0.015625	0.0529468
BPHL.17813.21	Valacyclovir hydrolase	BPHL	Q86WA6	0	0	1	2	1	2	2.9497	0.00024763	0.00579155	2.5686	0.00061035	0.0031534	0.3116	3.62e-05	0.000545	0.92568	0.57031	0.657747	0.21139	0.00097656	0.0164978	0.75489	0.29107	0.648479	1.5409	0.15625	0.219269
BPI.4126.22	Bactericidal permeability-increasing protein	BPI	P17213	2	0	2	1	2	2	1.1534	0.28399	0.379248	1.5293	0.016602	0.0378034	2.2239	0.0759	0.122	0.075315	0.0039062	0.0388459	0.28503	0.083008	0.155316	0.66202	0.77404	0.920385	2.8432	0.015625	0.0529468
BPIFA1.6473.55	BPI fold-containing family A member 1	PLUNC	Q9NP55	2	2	2	2	2	2	0.84606	0.31222	0.409486	0.96232	1	1	1.1505	0.312	0.393	0.56291	0.054688	0.118011	0.83235	0.32031	0.43395	0.86498	0.13839	0.503018	1.0065	1	1
BPIFA2.5695.5	BPI fold-containing family A member 2	SPLC2	Q96DR5	2	2	2	2	2	2	0.95984	0.47255	0.566043	0.84342	0.9032	0.925509	1.1952	0.0897	0.14	0.78158	0.57031	0.657747	0.96381	0.89844	0.927956	1.1494	0.029526	0.274573	1.0279	0.29688	0.365355
BPIFB1.11246.3	BPI fold-containing family B member 1	LPLC1	Q8TDL5	2	2	2	2	2	2	0.70575	0.026477	0.0681963	1.2755	0.39099	0.471569	1.4771	0.522	0.603	1.1375	0.82031	0.866013	0.86145	0.83105	0.878145	2.7942	0.00079278	0.0942065	2.2158	0.015625	0.0529468
BPIFB1.15367.38	BPI fold-containing family B member 1	LPLC1	Q8TDL5	2	2	2	2	2	2	0.59173	0.24036	0.333498	1.1515	0.19373	0.264919	1.6393	0.546	0.625	1.4633	0.30078	0.40757	0.78291	0.46484	0.567176	3.4242	0.00022623	0.0566464	2.9957	0.015625	0.0529468
BPNT1.17814.8	3'(2'),5'-bisphosphate nucleotidase 1	BPNT1	O95861	2	0	1	2	1	2	1.444	0.030134	0.073793	4.7421	0.00036621	0.00231933	0.2978	0.000134	0.00105	0.96439	0.82031	0.866013	0.19849	0.0019531	0.0164978	1.1557	0.49065	0.772848	2.4352	0.015625	0.0529468
BPNT2.9231.23	Inositol monophosphatase 3	IMPA3	Q9NX62	2	2	2	0	2	2	1.6969	0.026477	0.0681963	0.75706	0.46313	0.541528	0.75088	0.349	0.43	4.2197	0.0039062	0.0388459	2.0287	0.083008	0.155316	0.71198	0.3247	0.674111	0.82025	0.57813	0.637507
BPTF.12482.5	Nucleosome-remodeling factor subunit BPTF	BPTF	Q12830	2	2	2	2	2	2	1.0476	0.0095062	0.0366399	1.0013	0.9032	0.925509	0.9639	0.114	0.171	1.002	1	1	0.8837	0.83105	0.878145	1.0166	0.93357	0.976075	1.0061	0.8125	0.845922
BRAF.15669.7	Serine/threonine-protein kinase B-raf	BRAF1	P15056	2	0	1	2	1	2	1.6747	0.041168	0.090964	2.5325	0.00085449	0.00401799	0.44458	0.00233	0.00753	0.72181	0.039062	0.0944683	0.2672	0.0048828	0.021002	1.078	0.51413	0.785993	2.3062	0.046875	0.090435
BRAT1.10876.300	BRCA1-associated ATM activator 1	BRAT1	Q6PJG6	2	2	2	2	2	2	0.98617	0.33612	0.434478	1.0841	0.090576	0.142607	0.86986	0.0897	0.14	1.0668	0.57031	0.657747	0.76104	0.024414	0.0641554	1.0927	0.15921	0.529081	1.152	0.03125	0.0718105
BRD1.11607.15	Bromodomain-containing protein 1	BRD1	O95696	2	2	2	2	2	2	1.0091	0.6091	0.688663	1.0101	1	1	0.94554	0.622	0.69	0.89135	0.097656	0.178531	0.83516	0.041992	0.0939993	1.0117	0.499	0.778653	0.96382	0.21875	0.286077
BRD2.10074.128	Bromodomain-containing protein 2	BRD2	P25440	2	2	2	2	2	2	0.96921	0.026666	0.0683963	0.94847	0.0085449	0.0228658	1.0129	0.156	0.222	0.92468	0.35938	0.466941	0.99605	0.27832	0.394362	0.96825	0.13348	0.49642	0.95004	0.078125	0.124911
BRD2.15372.43	Bromodomain-containing protein 2	BRD2	P25440	2	2	2	2	2	2	0.97006	0.37794	0.476657	1.0082	0.62573	0.693925	0.99802	0.956	0.966	0.54584	0.019531	0.0613769	0.67379	0.036578	0.0892615	0.9211	0.46774	0.760069	1.0113	0.8125	0.845922
BRD4.10043.31	Bromodomain-containing protein 4	BRD4	O60885	2	2	2	2	2	2	1.0327	0.086108	0.153419	1.0075	0.41433	0.498091	0.91326	0.388	0.47	0.92821	0.12891	0.216684	0.80416	0.0068359	0.0253848	0.94941	0.02384	0.250213	0.9801	0.46875	0.535682
BRDT.12748.6	Bromodomain testis-specific protein	BRDT	Q58F21	2	2	2	2	2	2	1.0373	0.02754	0.070304	1.035	0.39661	0.477526	0.934	0.784	0.83	0.84062	0.019531	0.0613769	0.79864	0.053711	0.111279	0.9945	0.4204	0.734335	1.0254	0.46875	0.535682
BRF1.19596.18	Transcription factor IIIB 90 kDa subunit	BRF-1	Q92994	2	2	2	2	2	2	1.1572	0.0034966	0.0207928	1.3637	0.021911	0.0476926	0.79715	0.189	0.259	0.92992	0.30078	0.40757	0.63376	0.067383	0.132666	1.0872	0.5472	0.808007	1.2191	0.015625	0.0529468
BRF1.5384.67	Transcription factor IIIB 90 kDa subunit	BRF-1	Q92994	2	2	2	2	2	2	1.1639	0.0053024	0.0262351	1.2325	0.0030518	0.0102521	0.94315	0.596	0.668	0.66836	0.020863	0.0653285	0.59848	0.018555	0.0517665	1.0563	0.87601	0.955313	1.2034	0.046875	0.090435
BRICD5.6612.90	BRICHOS domain-containing protein 5	CP079	Q6PL45	2	0	1	2	1	2	1.4526	0.0041402	0.022695	1.5623	0.005249	0.0156666	0.62027	0.00639	0.0165	0.77808	0.0078125	0.0463005	0.38425	0.0048828	0.021002	1.0292	0.80426	0.930627	1.552	0.046875	0.090435
BRK1.21001.393	Protein BRICK1	BRK1	Q8WUW1	2	2	2	2	2	2	1.1202	0.60909	0.688663	1.233	0.0023193	0.00829623	0.77682	0.0328	0.0611	0.76505	0.019531	0.0613769	0.5886	0.024414	0.0641554	0.9844	0.97045	0.993114	1.502	0.015625	0.0529468
BRMS1L.22086.2	Breast cancer metastasis-suppressor 1-like protein	BRM1L	Q5PSV4	2	2	1	0	2	2	0.93659	0.89459	0.922077	0.30984	0.035278	0.0674854	0.20825	0.00486	0.0133	8.6899	0.0078125	0.0463005	1.0963	0.6377	0.721115	0.61963	0.13203	0.494214	0.49251	0.15625	0.219269
BROX.24323.43	BRO1 domain-containing protein BROX	BROX	Q5VW32	2	2	2	2	2	2	1.0537	0.046432	0.0983192	1.0674	0.15308	0.21845	0.81595	0.00021	0.00137	1.0815	0.20312	0.30377	0.75848	0.053711	0.111279	1.0854	0.039945	0.312561	1.1773	0.015625	0.0529468
BRPF1.11671.19	Peregrin	BRPF1	P55201	2	2	2	1	2	2	0.95661	0.16515	0.250512	1.1245	0.42627	0.505511	1.2604	0.0484	0.0846	0.48079	0.0039062	0.0388459	0.69482	0.053711	0.111279	1.1219	0.32172	0.673307	1.0976	0.29688	0.365355
BRSK2.9790.28	Serine/threonine-protein kinase BRSK2	BR serine/threonine kinase 2	Q8IWQ3	2	2	1	2	1	2	1.2382	0.075476	0.139694	1.1537	0.80774	0.850949	0.58692	0.000851	0.00357	0.78961	0.12891	0.216684	0.41091	0.0068359	0.0253848	0.97347	0.5049	0.780563	1.2528	0.078125	0.124911
BSG.3585.54	Basigin	BASI	P35613	2	2	2	2	2	2	1.1942	0.052237	0.107305	0.98147	0.9032	0.925509	1.131	0.189	0.259	0.80411	0.16406	0.260173	0.96745	0.96582	0.976404	0.85923	0.057162	0.358144	0.92188	0.46875	0.535682
BST1.4535.50	ADP-ribosyl cyclase/cyclic ADP-ribose hydrolase 2	BST1	Q10588	2	2	0	2	0	2	1.1908	0.058622	0.11643	0.85043	0.013428	0.0320872	2.2282	0.000322	0.0018	1.2707	0.73438	0.798502	2.3548	0.0019531	0.0164978	1.2709	0.8328	0.94128	0.91538	0.15625	0.219269
BST2.8832.55	Bone marrow stromal antigen 2	BST-2	Q10589	2	2	2	2	2	2	0.99599	0.90305	0.929346	1.0099	0.95154	0.963357	0.87346	8.2e-05	0.000789	1.1133	0.011719	0.0517067	0.89117	0.36523	0.477729	1.0173	0.59745	0.835975	1.0188	0.29688	0.365355
BTC.13088.397	Betacellulin	BTC	P35070	2	2	2	2	2	2	0.92716	0.052879	0.108136	1.0045	0.9032	0.925509	0.91069	0.794	0.839	0.94141	0.25	0.353235	0.79708	0.066546	0.132666	0.9832	0.94094	0.979209	1.0019	0.9375	0.95079
BTC.9242.11	Betacellulin	BTC	P35070	2	1	2	0	2	2	1.2153	0.17842	0.266206	0.42225	0.00012207	0.00167155	0.32969	0.0328	0.0611	6.4424	0.0039062	0.0388459	1.1556	0.36523	0.477729	0.66127	0.0046348	0.143148	0.85617	0.46875	0.535682
BTD.9269.7	Biotinidase	Biotinidase	P43251	2	2	2	2	2	2	1.1062	0.026477	0.0681963	0.96219	0.80774	0.850949	1.0517	0.522	0.603	0.92753	0.20312	0.30377	0.93745	0.10156	0.181226	1.0273	0.63953	0.855513	1.0621	0.15625	0.219269
BTG1.22088.3	Protein BTG1	BTG1	P62324	2	2	1	2	2	2	1.423	0.00034953	0.00682606	0.76026	0.035278	0.0674854	0.6164	0.000483	0.00241	1.5965	0.011719	0.0517067	0.71086	0.0097656	0.032464	0.85461	0.11383	0.468621	1.2464	0.078125	0.124911
BTG2.11325.8	Protein BTG2	BTG2	P78543	2	2	2	2	2	2	1.035	0.11333	0.190019	1.1028	0.035278	0.0674854	0.95172	0.737	0.792	0.93593	0.10943	0.199535	0.74386	0.00097656	0.0164978	1.0379	0.18224	0.552935	1.0547	0.21875	0.286077
BTG4.22089.13	Protein BTG4	BTG4	Q9NY30	2	2	2	2	2	2	1.1497	0.0091723	0.0357176	1.1308	0.22079	0.294569	0.84503	0.261	0.339	1.1348	0.82031	0.866013	0.75964	0.41309	0.523626	1.1219	0.29962	0.655651	1.2037	0.015625	0.0529468
BTK.19202.10	Tyrosine-protein kinase BTK	BTK	Q06187	2	2	1	2	1	2	1.0532	0.83773	0.877401	1.3013	0.0085449	0.0228658	0.64011	0.00315	0.0095	0.81401	0.097656	0.178531	0.44068	0.0019531	0.0164978	1.0129	0.35922	0.697257	1.9757	0.015625	0.0529468
BTK.3416.2	Tyrosine-protein kinase BTK	BTK	Q06187	2	0	1	2	1	2	1.2924	0.18648	0.276291	3.1361	0.005249	0.0156666	0.33379	0.000586	0.00275	1.164	0.73438	0.798502	0.20455	0.0068359	0.0253848	1.1613	0.33388	0.67996	4.5953	0.015625	0.0529468
BTLA.16308.14	B- and T-lymphocyte attenuator	BTLA	Q7Z6A9	2	2	2	2	2	2	1.1812	0.035172	0.0821039	1.2269	0.078491	0.127799	0.81213	0.216	0.289	0.95156	0.49609	0.596073	0.59464	0.041992	0.0939993	1.1703	0.078457	0.40512	1.367	0.03125	0.0718105
BTN1A1.21674.132	Butyrophilin subfamily 1 member A1	Butyrophilin 1A1	Q13410	2	2	2	2	2	2	1.0352	0.27311	0.36883	0.98478	0.39099	0.471569	0.80118	0.000483	0.00241	1.2886	0.0039062	0.0388459	0.92344	0.56312	0.669823	1.3003	0.86031	0.950794	1.04	0.21875	0.286077
BTN2A1.8869.5	Butyrophilin subfamily 2 member A1	BT2A1	Q7KYR7	2	2	2	2	2	2	1.1085	0.12205	0.201387	0.91499	0.016602	0.0378034	0.95748	0.985	0.988	1.1296	0.0039062	0.0388459	1.0886	0.053711	0.111279	0.95851	0.23218	0.601191	0.90078	0.015625	0.0529468
BTN2A2.22586.24	Butyrophilin subfamily 2 member A2	BT2A2	Q8WVV5	2	1	2	0	0	2	1.3693	0.049264	0.102672	0.62222	0.010742	0.0273962	0.78254	0.349	0.43	3.6617	0.0078125	0.0463005	2.2833	0.0097656	0.032464	0.77927	0.22724	0.596052	0.72991	0.078125	0.124911
BTN3A1.7081.2	Butyrophilin subfamily 3 member A1	BT3A1	O00481	2	2	2	2	2	2	0.80741	0.034129	0.0802873	0.89214	0.13181	0.196621	1.2691	0.165	0.231	0.55402	0.054688	0.118011	1.0847	0.89844	0.927956	0.95574	0.29532	0.653173	0.92431	0.57813	0.637507
BTN3A2.21433.3	Butyrophilin subfamily 3 member A2	BT3A2	P78410	2	2	2	2	2	2	1.4522	0.062044	0.121302	0.7115	0.104	0.159655	1.0789	0.674	0.737	3.6327	0.011719	0.0517067	2.5882	0.018555	0.0517665	1.26	0.25714	0.620161	0.84259	0.15625	0.219269
BTN3A3.17692.2	Butyrophilin subfamily 3 member A3	BT3A3	O00478	2	2	2	2	2	2	1.2767	0.0085154	0.0341675	1.1101	0.46313	0.541528	0.75877	0.143	0.206	1.9643	0.011719	0.0517067	1.0853	0.41309	0.523626	1.2221	0.23447	0.602165	1.0271	0.57813	0.637507
BTN3A3.22950.6	Butyrophilin subfamily 3 member A3	BT3A3	O00478	2	2	2	2	2	2	1.1184	0.055354	0.112067	1.016	0.58301	0.653788	0.79954	0.00831	0.0204	1.4061	0.0039062	0.0388459	1.1587	0.1748	0.274781	1.0236	0.65666	0.864734	1.0392	0.29688	0.365355
BTNL3.10848.137	Butyrophilin-like protein 3	BTNL3	Q6UXE8	2	2	2	2	2	2	0.96264	0.02002	0.0573934	0.94794	0.024536	0.051197	0.90399	0.0215	0.0435	1.1272	0.027344	0.0745369	0.93146	0.57715	0.669823	0.9625	0.012719	0.203998	0.95921	0.03125	0.0718105
BTNL8.9026.40	Butyrophilin-like protein 8	BTNL8	Q6UX41	2	2	2	2	1	2	1.1124	0.042028	0.0923404	1.1084	0.024536	0.051197	0.83808	0.143	0.206	0.84558	0.011719	0.0517067	0.63693	0.0066653	0.0253848	1.0361	0.51084	0.785993	1.1355	0.078125	0.124911
BTNL9.7950.142	Butyrophilin-like protein 9	BTNL9	Q6UXG8	2	2	2	2	2	2	0.97682	0.060759	0.119816	0.98366	0.36257	0.444014	0.97808	0.296	0.376	0.93526	0.074219	0.145675	0.94634	0.24751	0.363108	1.0082	0.22855	0.596052	0.98016	0.15625	0.219269
BUB1.12033.3	Mitotic checkpoint serine/threonine-protein kinase BUB1	BUB1	O43683	2	2	2	2	2	2	1.2379	0.010938	0.0398687	1.1895	0.024536	0.051197	0.68897	1.34e-05	0.000357	1.1651	0.49609	0.596073	0.69763	0.041992	0.0939993	1.0898	0.5168	0.788028	1.1522	0.03125	0.0718105
BUD31.20401.19	Protein BUD31 homolog	BUD31	P41223	2	2	2	2	1	2	1.3147	0.11134	0.186926	1.0915	0.6698	0.732486	0.72352	0.0192	0.0397	0.69604	0.039062	0.0944683	0.54858	0.013672	0.0412277	1.029	0.57844	0.823942	1.0943	0.46875	0.535682
BZW2.23659.2	Basic leucine zipper and W2 domain-containing protein 2	BZW2	Q9Y6E2	2	0	2	2	1	2	1.1088	0.70872	0.772518	5.763	0.00036621	0.00231933	0.59978	0.0759	0.122	0.38955	0.074219	0.145675	0.1716	0.013672	0.0412277	1.8145	0.038134	0.306251	4.0421	0.015625	0.0529468
C10orf105.11220.53	Uncharacterized protein C10orf105	CJ105	Q8TEF2	2	2	2	2	2	2	0.90537	0.0015681	0.0141675	0.94425	0.057983	0.100029	0.86517	0.0441	0.0782	1.0735	0.25	0.353235	0.81055	0.27832	0.394362	0.97442	0.61049	0.842501	0.96604	0.20841	0.286077
C11orf49.22367.17	UPF0705 protein C11orf49	CK049	Q9H6J7	2	2	2	2	1	2	1.1453	0.1229	0.201556	1.3408	0.00061035	0.0031534	0.70022	0.0532	0.0914	1.0182	0.16406	0.260173	0.48678	0.0019531	0.0164978	1.2783	0.041827	0.318403	1.5016	0.015625	0.0529468
C11orf49.23767.1	UPF0705 protein C11orf49	CK049	Q9H6J7	2	2	1	2	2	2	1.0626	0.81895	0.862499	1.0326	0.9032	0.925509	0.51721	0.00199	0.00663	3.1967	0.039062	0.0944683	0.76769	0.46484	0.567176	0.9938	0.79009	0.925225	1.0397	0.375	0.44336
C11orf68.8307.47	UPF0696 protein C11orf68	CK068	Q9H3H3	0	0	1	2	1	2	2.0053	0.0041402	0.022695	3.1314	0.00024414	0.00189553	0.45556	0.00315	0.0095	0.7709	0.49609	0.596073	0.24541	0.0068359	0.0253848	1.079	0.51413	0.785993	3.1341	0.015625	0.0529468
C11orf87.11116.16	Uncharacterized protein C11orf87	CK087	Q6NUJ2	2	2	2	2	2	2	1.2966	0.0032094	0.0198963	1.2652	0.057983	0.100029	0.96284	0.784	0.83	0.68653	0.0039062	0.0388459	0.65516	0.024414	0.0641554	0.99115	1	1	1.3708	0.015625	0.0529468
C12orf65.24252.85	Probable peptide chain release factor C12orf65, mitochondrial	CL065	Q9H3J6	2	2	2	2	2	2	1.0256	0.19684	0.287239	1.0107	0.85522	0.887894	1.0771	0.0973	0.15	0.68317	0.019531	0.0613769	0.73468	0.018555	0.0517665	0.97859	0.13839	0.503018	0.99633	1	1
C12orf76.23228.2	Uncharacterized protein C12orf76	CL076	Q8N812	2	2	2	2	2	2	1.0201	0.60416	0.684292	1.0573	0.39099	0.471569	0.92719	0.388	0.47	0.90087	0.074219	0.145675	0.81271	0.083008	0.155316	1.0753	0.59758	0.835975	1.0255	0.9375	0.95079
C14orf93.6439.59	Uncharacterized protein C14orf93	CN093	Q9H972	2	2	2	2	2	2	1.1364	0.22132	0.314041	1.4711	0.057983	0.100029	1.0117	0.701	0.76	1.6264	0.25	0.353235	0.81066	0.36523	0.477729	1.5479	0.073707	0.392978	2.8554	0.015625	0.0529468
C15orf40.24247.13	UPF0235 protein C15orf40	CO040	Q8WUR7	0	0	1	2	1	2	2.1374	0.0085431	0.0341675	1.5435	0.0067139	0.0189727	0.54752	0.00422	0.0119	0.77624	0.074219	0.145675	0.32759	0.0097656	0.032464	1.1782	0.27448	0.632811	1.366	0.03125	0.0718105
C16orf54.12394.53	Transmembrane protein C16orf54	CP054	Q6UWD8	2	2	2	2	2	2	0.96929	0.022044	0.0606467	0.97814	0.30005	0.37803	0.90508	0.00896	0.0219	1.1568	0.019531	0.0613769	0.92846	0.46484	0.567176	1.0246	0.6566	0.864734	0.98348	0.6875	0.737351
C16orf71.23607.1	Uncharacterized protein C16orf71	CP071	Q8IYS4	2	2	1	2	2	2	0.94604	0.33977	0.437891	1.2199	0.029541	0.0592425	0.64246	0.00404	0.0117	1.0271	1	1	0.52905	0.053711	0.111279	1.0982	0.038134	0.306251	1.2239	0.015625	0.0529468
C16orf72.23379.60	UPF0472 protein C16orf72	CP072	Q14CZ0	2	2	2	2	2	2	1.1168	0.064205	0.124559	1.1337	0.090576	0.142607	0.66948	0.00315	0.0095	1.1926	0.12891	0.216684	0.57823	0.018555	0.0517665	1.0324	0.18845	0.557832	1.2673	0.015625	0.0529468
C17orf67.9070.1	Uncharacterized protein C17orf67	CQ067	Q0P5P2	2	2	2	2	2	2	1.1651	3.3e-05	0.00208435	1.1074	0.042695	0.0790845	0.8141	0.00315	0.0095	1.0092	0.82031	0.866013	0.72332	0.018555	0.0517665	1.0084	0.72489	0.897611	1.0669	0.078125	0.124911
C17orf78.6571.75	Uncharacterized protein C17orf78:N-term	CQ078:N-term	Q8N4C9	2	2	2	2	1	2	1.0944	0.23071	0.32415	1.2298	0.057983	0.100029	0.86647	0.452	0.534	0.7661	0.019531	0.0613769	0.58076	0.0029297	0.0170175	1.0479	0.54105	0.803155	1.1638	0.078125	0.124911
C17orf78.8545.14	Uncharacterized protein C17orf78:C-term	CQ078:C-term	Q8N4C9	2	2	2	2	2	2	1.0145	0.22339	0.315919	0.98405	0.24121	0.31539	0.87196	0.00337	0.0101	1.1561	0.027344	0.0745369	0.91953	0.36523	0.477729	0.98967	0.20784	0.578958	0.95819	0.078125	0.124911
C18orf32.8236.8	UPF0729 protein C18orf32	CR032	Q8TCD1	2	2	2	2	2	2	1.0269	0.3122	0.409486	1.0199	0.090003	0.142607	1.0282	0.0826	0.131	0.84717	0.027344	0.0745369	0.89847	0.36523	0.477729	1.0134	0.78824	0.925225	1.0407	0.15625	0.219269
C19orf18.9445.44	Uncharacterized protein C19orf18	CS018	Q8NEA5	2	2	2	2	2	2	1.0053	0.59211	0.67342	1.0547	0.084207	0.136377	0.85404	0.000395	0.00207	1.0801	0.027344	0.0745369	0.8451	0.24023	0.352871	1.0006	0.79538	0.928806	1.0463	0.03125	0.0718105
C19orf53.23619.235	Leydig cell tumor 10 kDa protein homolog	L10K	Q9UNZ5	2	2	2	2	2	2	0.9211	0.04199	0.0923404	1.0584	0.80774	0.850949	0.70151	0.000586	0.00275	1.293	0.0078125	0.0463005	0.71833	0.018555	0.0517665	0.96452	0.49895	0.778653	0.97335	0.375	0.44336
C19orf54.24450.96	UPF0692 protein C19orf54	CS054	Q5BKX5	2	2	2	2	2	2	1.0495	0.075443	0.139694	1.0746	0.016602	0.0378034	0.95012	0.588	0.666	0.95063	0.20312	0.30377	0.84667	0.41309	0.523626	1.0692	0.054047	0.351963	1.1244	0.078125	0.124911
C1D.7821.6	Nuclear nucleic acid-binding protein C1D	C1D	Q13901	2	2	2	2	2	2	0.9794	0.092889	0.162958	0.99782	0.5761	0.653249	0.93403	0.388	0.47	0.99447	1	1	0.90146	0.89844	0.927956	1.0215	0.043474	0.32551	1.0004	0.9375	0.95079
C1GALT1.C1GALT1C1.21734.36	C1GLT/C1GLC Complex	C1GLT/C1GLC Complex	Q9NS00|Q96EU7	0	2	1	2	2	2	1.6891	0.015359	0.0482653	0.73967	0.24121	0.31539	0.5656	0.024	0.0476	3.6616	0.019531	0.0613769	1.5771	0.41309	0.523626	0.69714	0.07071	0.385513	0.84662	0.375	0.44336
C1GALT1C1.5735.54	C1GALT1-specific chaperone 1	C1GLC	Q96EU7	2	2	2	0	2	2	1.3894	0.073289	0.136607	0.69136	0.15308	0.21845	0.7409	0.0696	0.114	3.2301	0.0039062	0.0388459	1.8516	0.14746	0.242743	0.78303	0.34322	0.687249	0.85208	0.46875	0.535682
C1orf115.8366.19	Uncharacterized protein C1orf115	CA115	Q9H7X2	2	2	2	2	2	2	0.99504	0.6091	0.688663	0.9874	0.76086	0.813045	0.91667	0.216	0.289	1.0248	0.49609	0.596073	0.91491	0.51953	0.618934	0.99305	0.7599	0.913624	0.98697	0.29688	0.365355
C1orf162.6896.3	Transmembrane protein C1orf162	CA162	Q8NEQ5	2	2	2	2	2	2	1.0247	0.7888	0.837931	1.0192	0.71484	0.77294	0.71739	1.91e-05	0.000418	1.3507	0.039062	0.0944683	0.75365	0.041992	0.0939993	0.97878	0.97045	0.993114	1.0041	0.8125	0.845922
C1orf185.10667.78	Uncharacterized protein C1orf185	CA185	Q5T7R7	2	2	2	2	2	2	0.95596	0.030197	0.0738957	0.92623	0.0023193	0.00829623	0.84424	0.00169	0.00588	1.2989	0.0078125	0.0463005	1.0157	0.32031	0.43395	0.97342	0.29101	0.648479	0.94602	0.078125	0.124911
C1orf198.8035.6	Uncharacterized protein C1orf198	CA198	Q9H425	2	2	1	2	1	2	1.0084	0.59216	0.67342	1.22	0.0052022	0.0156666	0.65754	0.00233	0.00753	1.1287	0.65234	0.731418	0.54505	0.00097656	0.0164978	1.1527	0.011461	0.196497	1.2841	0.078125	0.124911
C1orf210.8088.56	Type III endosome membrane protein TEMP	CA210	Q8IVY1	2	2	2	2	2	2	1.0714	0.0034765	0.0207928	1.0936	0.17261	0.240495	0.88958	0.401	0.484	1.0701	0.027344	0.0745369	0.81006	0.20605	0.312417	1.0209	0.94831	0.980961	1.0906	0.21875	0.286077
C1orf226.7989.5	Uncharacterized protein C1orf226	CA226	A1L170	2	0	2	2	1	2	0.7755	0.40476	0.503419	7.0632	0.0012207	0.00516495	0.82679	0.571	0.647	0.15039	0.054688	0.118011	0.15203	0.013672	0.0412277	1.4607	0.11383	0.468621	2.0748	0.046875	0.090435
C1orf43.6937.251	Uncharacterized protein C1orf43	CA043	Q9BWL3	2	2	2	2	2	2	1.0089	0.6436	0.716815	1.0243	0.39099	0.471569	0.85753	0.04	0.0721	1.1722	0.0078125	0.0463005	0.88179	0.83105	0.878145	1.0002	0.66335	0.867486	1.0452	0.6875	0.737351
C1orf50.23261.27	Uncharacterized protein C1orf50	CA050	Q9BV19	2	2	2	2	2	2	0.86589	0.0061533	0.0287862	0.83054	0.0067139	0.0189727	0.91229	0.154	0.219	1.2261	0.054688	0.118011	1.219	0.12305	0.210621	0.91923	0.30394	0.662027	0.92669	0.059172	0.113534
C1QA.C1QB.C1QC.2753.2	Complement C1q subcomponent	C1q	P02745|P02746|P02747	2	2	2	2	2	2	1.1653	0.0041402	0.022695	1.0278	0.049438	0.0884209	1.2527	0.00199	0.00663	0.8659	0.027344	0.0745369	1.1179	0.76465	0.826161	1.0444	0.58786	0.82944	1.1482	0.03125	0.0718105
C1QBP.4967.1	Complement component 1 Q subcomponent-binding protein, mitochondrial	C1QBP	Q07021	0	0	2	2	2	2	1.618	0.0017202	0.0146719	1.5462	0.020264	0.0442451	0.64372	0.0696	0.114	1.2322	0.42578	0.531732	0.48882	0.032227	0.0787809	1.3047	0.16335	0.533915	1.6612	0.015625	0.0529468
C1QC.14100.63	Complement C1q subcomponent subunit C	C1QC	P02747	2	2	0	2	2	2	0.91883	0.19267	0.283545	1.0017	0.26758	0.343276	1.8138	0.000395	0.00207	0.81728	0.25	0.353235	1.1163	0.27832	0.394362	1.3554	0.014865	0.212691	0.96295	0.29688	0.365355
C1QL1.6404.20	C1q-related factor	C1QRF	O75973	2	2	2	2	2	2	1.3995	0.007884	0.0328851	0.97898	0.71484	0.77294	0.76748	0.177	0.245	2.3553	0.074219	0.145675	1.8958	0.10156	0.181226	1.5689	1	1	0.82519	0.21875	0.286077
C1QL2.15670.15	Complement C1q-like protein 2	C1QL2	Q7Z5L3	2	2	2	2	2	2	0.9945	0.9224	0.943539	1.0948	0.62573	0.693925	0.83791	0.0176	0.037	1.3732	0.039062	0.0944683	0.97218	0.6377	0.721115	0.98967	0.94094	0.979209	1.0431	0.051495	0.0991572
C1QL2.6423.66	Complement C1q-like protein 2	C1QL2	Q7Z5L3	0	2	2	2	2	2	1.8838	0.0067428	0.0301683	0.90687	0.58301	0.653788	1.061	0.927	0.944	1.6106	0.20312	0.30377	1.2436	0.96582	0.976404	0.69774	0.090253	0.426966	0.89615	0.8125	0.845922
C1QL3.21707.15	Complement C1q-like protein 3	C1QL3	Q5VWW1	0	2	1	0	2	2	1.7904	0.0062286	0.0287862	0.80503	0.95154	0.963357	0.43908	0.00233	0.00753	4.0526	0.0039062	0.0388459	1.2369	1	1	0.63555	0.054725	0.35232	0.68335	0.10938	0.164316
C1QL4.7132.55	Complement C1q-like protein 4	C1QL4	Q86Z23	2	2	2	2	2	2	0.98997	0.14737	0.231418	1.0361	0.104	0.159655	0.96877	0.401	0.484	0.8429	0.039062	0.0944683	0.84397	0.10934	0.194811	1.0232	0.79539	0.928806	1.0697	0.015625	0.0529468
C1QTNF1.6304.8	Complement C1q tumor necrosis factor-related protein 1	C1QT1	Q9BXJ1	2	2	0	2	0	2	1.0715	0.50701	0.597219	0.95172	0.21655	0.289408	2.0513	0.000395	0.00207	1.9526	0.12891	0.216684	2.7942	0.0019531	0.0164978	1.6	0.0052419	0.147594	1.1197	0.21875	0.286077
C1QTNF3.7251.64	Complement C1q tumor necrosis factor-related protein 3	C1QT3	Q9BXJ4	2	2	0	2	2	2	0.94195	0.53848	0.62453	0.79198	0.016602	0.0378034	1.5714	0.00121	0.00454	0.68954	0.019531	0.0613769	1.2772	0.032227	0.0787809	0.99133	0.93417	0.976075	1.0947	0.046875	0.090435
C1QTNF4.21567.214	Complement C1q tumor necrosis factor-related protein 4	C1QT4	Q9BXJ3	2	2	1	2	2	2	1.3272	0.026477	0.0681963	0.70031	0.0067139	0.0189727	0.61985	0.00271	0.0085	1.4826	0.12891	0.216684	0.96361	1	1	0.67803	0.0038409	0.135284	0.77787	0.03125	0.0718105
C1QTNF4.23200.25	Complement C1q tumor necrosis factor-related protein 4	C1QT4	Q9BXJ3	2	1	1	0	2	2	1.5288	0.026477	0.0681963	0.59763	0.020264	0.0442451	0.25733	0.000708	0.00313	11.893	0.0039062	0.0388459	1.2828	0.6377	0.721115	0.60427	0.010008	0.184623	0.71859	0.29688	0.365355
C1QTNF4.25964.12	Complement C1q tumor necrosis factor-related protein 4	C1QT4	Q9BXJ3	2	1	1	0	2	2	1.5915	0.023202	0.062421	0.5497	0.005249	0.0156666	0.29814	0.00102	0.00405	6.0163	0.0078125	0.0463005	1.0837	0.7002	0.774306	0.59741	0.011197	0.19288	0.7302	0.078125	0.124911
C1QTNF5.7810.20	Complement C1q tumor necrosis factor-related protein 5	C1QTNF5	Q9BXJ0	2	2	2	2	2	2	0.97331	0.57088	0.654957	0.73932	0.016602	0.0378034	0.85053	0.956	0.966	4.2024	0.011719	0.0517067	2.1474	0.053711	0.111279	0.8956	0.20647	0.5781	0.74766	0.03125	0.0718105
C1QTNF9.16605.2	Complement C1q and tumor necrosis factor-related protein 9A	C1T9A	P0C862	2	2	2	2	2	2	0.95125	0.0050993	0.0258657	0.96247	0.104	0.159655	1.0335	0.0897	0.14	0.87101	0.019531	0.0613769	0.90442	0.96582	0.976404	0.96587	0.38397	0.709993	0.96659	0.078125	0.124911
C1QTNF9.6019.12	Complement C1q and tumor necrosis factor-related protein 9A	C1T9A	P0C862	2	2	2	2	2	2	1.1485	0.013918	0.046246	1.2159	0.0023193	0.00829623	0.97727	0.33	0.413	0.61941	0.019531	0.0613769	0.60297	0.041992	0.0939993	1.0339	0.93357	0.976075	1.1476	0.10938	0.164316
C1R.3285.23	Complement C1r subcomponent	C1r	P00736	2	2	2	2	2	2	1.0132	0.50701	0.597219	0.82159	1	1	1.212	0.546	0.625	2.6274	0.074219	0.145675	1.3699	0.7002	0.774306	1.5278	0.11819	0.474045	1.5479	0.078125	0.124911
C1RL.9348.1	Complement C1r subcomponent-like protein	C1RL1	Q9NZP8	2	2	2	2	2	2	0.8274	0.52262	0.610681	1.0024	0.85522	0.887894	1.862	0.0583	0.0985	1.5594	0.42578	0.531732	1.1482	0.51953	0.618934	2.068	0.030074	0.274901	1.966	0.03125	0.0718105
C1S.20203.45	Complement C1s subcomponent	C1s	P09871	2	2	2	2	2	2	1.2603	0.014303	0.0466008	0.88372	0.76086	0.813045	1.27	0.231	0.305	0.9115	0.35938	0.466941	0.91571	0.20605	0.312417	1.1441	0.12728	0.484978	1.1569	0.15625	0.219269
C1S.8840.61	Complement C1s subcomponent	C1s	P09871	2	2	2	2	2	2	1.2369	0.020277	0.057416	0.89919	0.62573	0.693925	1.1795	0.165	0.231	0.90241	0.35938	0.466941	0.84272	0.12305	0.210621	1.1251	0.11383	0.468621	1.1429	0.21875	0.286077
C20orf173.7046.6	Uncharacterized protein C20orf173	CT173	Q96LM9	2	2	2	2	2	2	1.0109	0.16886	0.255577	1.0818	0.013428	0.0320872	0.88371	0.409	0.491	0.97367	0.25	0.353235	0.75412	0.024414	0.0641554	1.0201	0.14852	0.516831	1.0594	0.015625	0.0529468
C20orf202.24290.5	Uncharacterized protein C20orf202	CT202	A1L168	2	2	2	2	2	2	1.0348	0.021387	0.0597712	0.97105	0.047935	0.0883471	0.8845	0.0192	0.0397	1.0096	0.83363	0.87981	0.91263	0.41309	0.523626	0.94967	0.0068452	0.161588	0.94961	0.10938	0.164316
C22orf15.7073.69	Uncharacterized protein C22orf15	CV015	Q8WYQ4	2	2	2	2	2	2	0.96638	0.052798	0.108136	0.94025	0.10256	0.159655	0.92976	0.104	0.161	1.13	0.039062	0.0944683	1.0232	0.06808	0.134	0.99194	0.84576	0.946072	0.95504	0.015625	0.0529468
C22orf23.23273.42	UPF0193 protein EVG1	EVG1	Q9BZE7	2	2	2	2	2	2	0.75579	0.0001192	0.00410143	0.89778	0.035278	0.0674854	0.85407	0.0671	0.112	1.0043	0.81254	0.866013	0.99558	0.62466	0.721115	0.93297	0.91885	0.973169	1.0428	0.375	0.44336
C2CD2L.23704.11	Transmembrane protein 24	TMM24	O14523	2	2	1	2	1	2	1.0345	0.047179	0.099666	1.0488	0.95154	0.963357	0.54504	0.000168	0.00121	1.3041	0.0078125	0.0463005	0.49093	0.014433	0.0434911	1.0504	0.50488	0.780563	1.036	1	1
C2orf66.5677.15	Uncharacterized protein C2orf66	CB066	Q6UXQ4	2	2	2	2	2	2	0.96924	0.023529	0.0628214	0.96853	0.13525	0.197714	0.8795	0.0141	0.0311	1.2293	0.014266	0.0613769	0.96282	0.32031	0.43395	1.0125	0.36898	0.703024	0.98303	0.83394	0.867728
C2orf68.23276.14	UPF0561 protein C2orf68	CB068	Q2NKX9	2	0	1	2	1	2	1.4819	0.00034411	0.00682606	1.604	0.0085449	0.0228658	0.6163	0.00365	0.0106	1.002	0.63529	0.731418	0.44292	0.0048828	0.021002	1.1501	0.66334	0.867486	1.402	0.015625	0.0529468
C2orf73.22094.15	Uncharacterized protein C2orf73	CB073	Q8N5S3	0	0	2	2	2	2	1.5041	0.00096833	0.0110297	1.6509	0.005249	0.0156666	1.318	0.596	0.668	1.0745	0.57031	0.657747	0.75905	0.46484	0.567176	1.3127	0.12649	0.484978	1.6012	0.015625	0.0529468
C3.2683.1	Complement C3b, inactivated	iC3b	P01024	2	2	2	2	2	2	1.0375	0.50701	0.597219	0.91881	0.95154	0.963357	0.97583	0.388	0.47	1.0428	0.42578	0.531732	0.97762	0.96582	0.976404	1.0357	0.5504	0.808137	1.055	0.375	0.44336
C3.4480.59	Complement C3b	C3b	P01024	2	2	2	2	2	2	0.92641	0.17654	0.264444	0.7	0.013428	0.0320872	1.0803	0.522	0.603	1.8824	0.12891	0.216684	1.6031	0.1748	0.274781	1.083	0.16198	0.533915	2.5569	0.375	0.44336
C3.4900.8	C3a anaphylatoxin	C3a	P01024	2	2	0	2	2	2	1.2916	0.28174	0.377178	2.1861	0.1189	0.178121	2.2964	0.0215	0.0435	0.41552	0.097656	0.178531	0.90309	0.83105	0.878145	1.7448	0.0084321	0.172858	2.7938	0.015625	0.0529468
C3.5803.24	Complement C3d fragment	C3d	P01024	2	2	2	2	2	2	0.89699	0.41858	0.51594	0.86679	0.80774	0.850949	0.89946	0.571	0.647	2.9462	0.12891	0.216684	1.2313	0.32031	0.43395	1.3003	0.090253	0.426966	1.816	0.15625	0.219269
C3orf18.6994.19	Uncharacterized protein C3orf18	CC018	Q9UK00	2	2	2	2	2	2	1.1076	0.014303	0.0466008	1.1773	0.0040283	0.0126989	0.95915	0.409	0.491	0.7648	0.019531	0.0613769	0.73696	0.083008	0.155316	1.055	0.74798	0.906522	1.1063	0.046875	0.090435
C4A.C4B.2182.54	Complement C4b	C4b	P0C0L4|P0C0L5	2	2	2	2	2	2	1.4438	0.0024693	0.0174695	0.80806	0.54163	0.615856	1.3625	0.349	0.43	1.1662	0.027344	0.0745369	1.7351	0.053711	0.111279	0.98488	0.7066	0.889243	1.1375	0.15625	0.219269
C4BPB.7155.46	C4b-binding protein beta chain	C4b-binding protein beta chain	P20851	2	2	2	2	2	2	0.84772	0.003091	0.0198963	0.84766	0.005249	0.0156666	1.019	0.841	0.877	0.82882	0.039062	0.0944683	1.028	0.76465	0.826161	0.96054	0.6701	0.869852	0.94326	0.375	0.44336
C4orf36.22099.1	Uncharacterized protein C4orf36	CD036	Q96KX1	2	2	2	2	2	2	1.0032	0.97086	0.979412	0.97955	0.42627	0.505511	0.89684	0.04	0.0721	1.158	0.097656	0.178531	0.95743	0.51953	0.618934	0.96606	0.21459	0.587058	0.939	0.10938	0.164316
C5.2381.52	Complement C5	C5	P01031	2	2	2	2	2	2	0.79213	0.15578	0.240355	0.86745	0.58301	0.653788	0.94708	0.869	0.9	3.2213	0.054688	0.118011	1.4982	0.7002	0.774306	1.4065	0.01321	0.203998	1.5698	0.046875	0.090435
C5.C6.4482.66	Complement C5b-C6 complex	C5b, 6 Complex	P01031|P13671	2	2	2	2	2	2	0.79876	0.58741	0.669647	1.2441	0.15308	0.21845	1.4895	0.452	0.534	1.6091	0.25	0.353235	1.0341	0.6377	0.721115	1.9441	0.00098809	0.106577	2.9151	0.015625	0.0529468
C5orf38.6378.2	Protein CEI	CEI	Q86SI9	0	2	2	0	2	2	2.2855	0.014303	0.0466008	0.61725	0.26758	0.343276	0.76487	0.143	0.206	2.7429	0.0078125	0.0463005	1.4468	0.10156	0.181226	0.71429	0.51413	0.785993	0.95704	0.46875	0.535682
C5orf46.9100.32	Uncharacterized protein C5orf46	CE046	Q6UWT4	2	2	2	2	2	2	1.0976	0.22339	0.315919	1.2761	0.00061035	0.0031534	0.96598	0.812	0.853	0.77393	0.16406	0.260173	0.58363	0.041992	0.0939993	1.2591	0.066695	0.377733	1.3498	0.015625	0.0529468
C5orf63.13378.80	Glutaredoxin-like protein C5orf63	YD286	A6NC05	2	2	2	2	2	2	1.0123	0.36114	0.46031	1.0658	0.13525	0.197714	1.0417	0.0136	0.0301	0.79919	0.027344	0.0745369	0.81833	0.10156	0.181226	1.0664	0.1091	0.465137	1.0437	0.15625	0.219269
C6.4127.75	Complement component C6	C6	P13671	2	2	2	2	2	2	1.0731	0.89459	0.922077	1.1025	0.29578	0.373104	1.341	0.0266	0.0518	0.77292	0.0078125	0.0463005	0.95428	0.20605	0.312417	1.2145	0.0052419	0.147594	1.5	0.015625	0.0529468
C6orf89.10885.36	Bombesin receptor-activated protein C6orf89	CF089	Q6UWU4	2	2	1	2	1	2	0.45927	0.27098	0.366694	1.2345	0.0067139	0.0189727	0.6319	0.00021	0.00137	0.85813	0.097656	0.178531	0.493	0.0048828	0.021002	0.64052	0.47007	0.760069	1.5151	0.015625	0.0529468
C7.13731.14	Complement component C7	C7	P10643	2	2	2	2	2	2	1.1789	0.046432	0.0983192	0.90653	0.6698	0.732486	1.2297	0.04	0.0721	0.98823	0.91016	0.933733	1.0776	0.76465	0.826161	1.1237	0.023501	0.248141	1.1085	0.29688	0.365355
C7.2888.49	Complement component C7	C7	P10643	2	2	2	2	2	2	1.1945	0.11701	0.194259	0.6398	0.057983	0.100029	1.1149	0.43	0.512	3.7207	0.011719	0.0517067	1.6719	0.041992	0.0939993	1.3349	0.097641	0.442509	1.2008	0.21875	0.286077
C7orf69.9544.24	Uncharacterized protein C7orf69	CG069	Q9H7B7	2	2	2	2	1	2	1.3127	0.00024763	0.00579155	1.2641	0.00085449	0.00401799	0.7001	0.00944	0.0225	1.038	0.57031	0.657747	0.57814	0.0097656	0.032464	1.0722	0.75989	0.913624	1.2441	0.015625	0.0529468
C8A.C8B.C8G.2429.27	Complement component C8	C8	P07357|P07358|P07360	2	2	2	2	2	2	1.0962	0.049974	0.10369	1.2929	0.00061035	0.0031534	1.0164	0.33	0.413	0.6846	0.019531	0.0613769	0.58218	0.018555	0.0517665	1.0834	0.45317	0.755725	1.2807	0.03125	0.0718105
C8G.14708.59	Complement component C8 gamma chain	CO8G	P07360	2	2	2	2	2	2	1.0416	0.31571	0.412264	1.3816	0.057983	0.100029	1.3589	0.349	0.43	1.4438	0.73438	0.798502	0.84666	0.51953	0.618934	1.8976	0.0033812	0.130251	2.594	0.015625	0.0529468
CA1.4969.2	Carbonic anhydrase 1	Carbonic anhydrase I	P00915	2	0	1	2	1	2	0.8041	0.37794	0.476657	8.7181	0.00012207	0.00167155	0.50932	0.0215	0.0435	0.15011	0.12891	0.216684	0.059449	0.00097656	0.0164978	1.6683	0.018192	0.231134	3.1377	0.015625	0.0529468
CA10.13666.222	Carbonic anhydrase-related protein 10	Carbonic Anhydrase X	Q9NS85	0	1	1	2	2	2	1.6397	0.0062286	0.0287862	0.60039	0.0012207	0.00516495	0.44619	0.00143	0.00519	1.8744	0.12891	0.216684	1.0049	0.96582	0.976404	0.5713	0.00098809	0.106577	0.76266	0.15625	0.219269
CA10.3289.19	Carbonic anhydrase-related protein 10	Carbonic Anhydrase X	Q9NS85	0	1	1	0	2	2	1.5463	0.010682	0.0391487	0.59888	0.0012207	0.00516495	0.53633	0.00143	0.00519	2.0595	0.0039062	0.0388459	1.167	0.83105	0.878145	0.58165	0.0038409	0.135284	0.77408	0.15625	0.219269
CA12.19347.37	Carbonic anhydrase 12	Carbonic Anhydrase XII	O43570	2	2	2	2	2	2	0.8773	0.0027438	0.0185863	0.95218	0.58301	0.653788	0.83769	0.322	0.406	1.5873	0.011719	0.0517067	1.0289	0.32031	0.43395	1.3458	0.44761	0.749688	0.9324	0.375	0.44336
CA13.3420.21	Carbonic anhydrase 13	Carbonic anhydrase XIII	Q8N1Q1	2	2	2	1	1	2	0.80595	0.090755	0.15983	1.4189	0.0067139	0.0189727	0.71953	0.0136	0.0301	0.55007	0.0078125	0.0463005	0.34848	0.00097656	0.0164978	1.4063	0.062302	0.367386	2.1248	0.03125	0.0718105
CA2.4970.55	Carbonic anhydrase 2	carbonic anhydrase II	P00918	2	2	2	2	2	2	0.9638	0.031144	0.0758098	0.94545	0.016602	0.0378034	0.84888	0.00109	0.00432	1.2543	0.011719	0.0517067	0.91899	0.96582	0.976404	1.037	0.36407	0.698223	0.95106	0.046875	0.090435
CA3.3799.11	Carbonic anhydrase 3	Carbonic anhydrase III	P07451	2	2	2	2	1	2	1.0308	0.74493	0.80066	1.6071	0.46313	0.541528	0.72116	0.388	0.47	0.13015	0.027344	0.0745369	0.075106	0.0048828	0.021002	1.8662	0.0079573	0.16957	5.394	0.046875	0.090435
CA4.14069.61	Carbonic anhydrase 4	Carbonic Anhydrase IV	P22748	2	2	2	2	2	2	0.97367	0.27311	0.36883	1.0533	0.19373	0.264919	1.0525	0.114	0.171	0.9001	0.20312	0.30377	0.88385	0.36523	0.477729	1.059	0.088341	0.425255	1.1118	0.015625	0.0529468
CA4.3177.49	Carbonic anhydrase 4	Carbonic Anhydrase IV	P22748	2	2	1	2	2	2	1.3466	0.017672	0.0524549	0.70719	0.005249	0.0156666	0.609	0.000851	0.00357	1.222	0.25	0.353235	0.90819	0.76465	0.826161	0.64919	0.0036045	0.135284	0.77353	0.03125	0.0718105
CA5A.8791.151	Carbonic anhydrase 5A, mitochondrial	Carbonic Anhydrase VA	P35218	2	2	2	2	2	2	1.0468	0.073496	0.136607	1.072	0.46313	0.541528	0.88636	0.294	0.374	1.0418	1	1	0.72848	0.018555	0.0517665	1.0989	0.15923	0.529081	1.1256	0.015625	0.0529468
CA5B.17673.34	Carbonic anhydrase 5B, mitochondrial	Carbonic Anhydrase VB	Q9Y2D0	0	0	2	2	1	2	1.6405	0.0032094	0.0198963	1.8406	0.00012207	0.00167155	0.53629	0.0296	0.0564	0.55094	0.039062	0.0944683	0.27532	0.0048828	0.021002	1.1941	0.42373	0.734335	1.6332	0.03125	0.0718105
CA6.13747.9	Carbonic anhydrase 6	Carbonic anhydrase 6	P23280	2	2	2	2	2	2	0.89235	0.33977	0.437891	1.4268	0.13525	0.197714	1.3568	0.388	0.47	0.99307	0.73438	0.798502	0.81472	0.41309	0.523626	2.0968	0.001863	0.114574	1.9722	0.015625	0.0529468
CA6.3352.80	Carbonic anhydrase 6	Carbonic anhydrase 6	P23280	2	2	2	2	2	2	0.72107	1	1	1.6233	0.21655	0.289408	1.6401	0.312	0.393	1.0914	0.49609	0.596073	0.7094	0.46484	0.567176	2.7222	0.0038592	0.135284	3.5043	0.015625	0.0529468
CA7.3356.50	Carbonic anhydrase 7	Carbonic anhydrase VII	P43166	2	2	2	2	2	2	1.0564	0.0028533	0.0191939	1.0076	0.63768	0.70606	0.86815	0.00745	0.0187	1.1092	0.42578	0.531732	0.7861	0.0097656	0.032464	0.9635	0.051787	0.345432	1.0023	0.7995	0.845922
CA8.11390.24	Carbonic anhydrase-related protein	Carbonic Anhydrase VIII	P35219	2	2	1	2	1	2	1.2715	0.007884	0.0328851	1.4508	0.001709	0.00663812	0.50318	9.54e-06	0.000333	1.2976	0.027344	0.0745369	0.46811	0.0029297	0.0170175	1.0572	0.97045	0.993114	1.5988	0.015625	0.0529468
CA9.3798.71	Carbonic anhydrase 9	Carbonic anhydrase 9	Q16790	2	2	2	2	2	2	0.9787	0.37403	0.47286	0.97619	0.24121	0.31539	1.0524	0.0266	0.0518	0.86852	0.074219	0.145675	0.87731	0.57715	0.669823	1.0171	0.70411	0.889243	0.98068	0.15625	0.219269
CAB39.17757.86	Calcium-binding protein 39	CAB39	Q9Y376	2	0	2	2	2	2	1.3683	0.073289	0.136607	2.961	0.00036621	0.00231933	0.92295	0.245	0.322	0.70301	0.30078	0.40757	0.51359	0.067383	0.132666	1.194	0.25714	0.620161	2.4241	0.015625	0.0529468
CAB39L.21154.8	Calcium-binding protein 39-like	CB39L	Q9H9S4	0	0	1	2	1	2	1.6669	0.010682	0.0391487	5.1803	0.00012207	0.00167155	0.33029	0.000322	0.0018	0.64276	0.097656	0.178531	0.19459	0.0048828	0.021002	0.9038	0.7341	0.901046	1.8742	0.078125	0.124911
CABLES2.7105.7	CDK5 and ABL1 enzyme substrate 2	CABL2	Q9BTV7	2	2	2	2	1	2	1.1115	0.0154	0.0482653	1.1424	0.035278	0.0674854	0.85714	0.123	0.182	0.82457	0.0039062	0.0388459	0.63585	0.0097656	0.032464	1.0185	0.71105	0.891323	1.1282	0.015625	0.0529468
CABP2.24690.1	Calcium-binding protein 2	CABP2	Q9NPB3	2	2	2	2	2	2	1.1595	0.0014222	0.0134044	1.1453	0.035278	0.0674854	0.66931	0.0545	0.0936	1.6131	0.019531	0.0613769	0.67264	0.041992	0.0939993	1.1638	0.35436	0.691712	1.1609	0.015625	0.0529468
CABP5.22445.2	Calcium-binding protein 5	CABP5	Q9NP86	2	2	2	2	2	2	0.99099	0.90309	0.929346	0.96713	0.14221	0.207241	0.82191	0.000449	0.00235	1.3054	0.0078125	0.0463005	0.90212	0.76465	0.826161	0.95908	0.070915	0.385513	1.0045	0.9375	0.95079
CABP7.7104.71	Calcium-binding protein 7	CABP7	Q86V35	2	2	2	2	2	2	0.90884	0.032122	0.0766676	0.86153	0.00024414	0.00189553	0.86628	0.00831	0.0204	1.2682	0.0078125	0.0463005	1.1092	0.12305	0.210621	0.93168	0.50488	0.780563	0.96679	0.046875	0.090435
CACNA2D3.8885.6	Voltage-dependent calcium channel subunit alpha-2/delta-3	CA2D3	Q8IZS8	2	2	2	0	2	2	1.7373	0.020277	0.057416	0.72077	0.62573	0.693925	0.66727	0.189	0.259	5.1838	0.0039062	0.0388459	2.1152	0.24023	0.352871	0.584	0.07071	0.385513	0.64312	0.29688	0.365355
CACNB3.24237.115	Voltage-dependent L-type calcium channel subunit beta-3	CACB3	P54284	2	0	1	2	1	2	1.9249	0.062044	0.121302	2.2689	0.00024414	0.00189553	0.23074	3.81e-06	0.000297	0.53	0.074219	0.145675	0.074915	0.00097656	0.0164978	1.5772	0.45317	0.755725	2.4308	0.03125	0.0718105
CACNB4.11130.158	Voltage-dependent L-type calcium channel subunit beta-4	CACB4	O00305	2	0	1	2	1	2	1.684	0.052237	0.107305	1.8209	0.00024414	0.00189553	0.31003	3.81e-06	0.000297	0.65974	0.054688	0.118011	0.12503	0.00097656	0.0164978	1.3815	0.61346	0.842501	1.8838	0.03125	0.0718105
CACYBP.12432.23	Calcyclin-binding protein	CYBP	Q9HB71	0	0	1	2	1	2	1.8124	0.010682	0.0391487	2.1921	0.0030518	0.0102521	0.50438	0.00558	0.0148	0.60685	0.20312	0.30377	0.23732	0.0097656	0.032464	0.97251	0.7203	0.895077	2.7466	0.015625	0.0529468
CADM2.16907.3	Cell adhesion molecule 2	Nectin-like protein 3	Q8N3J6	0	2	1	0	2	2	1.5679	0.012378	0.0428131	0.63199	0.049438	0.0884209	0.43381	0.00315	0.0095	6.1638	0.0039062	0.0388459	1.3881	0.20605	0.312417	0.61651	0.023501	0.248141	0.69136	0.29688	0.365355
CADM3.3630.27	Cell adhesion molecule 3	Nectin-like protein 1	Q8N126	2	2	1	0	2	2	1.5399	0.036409	0.0837204	0.61148	0.04187	0.0776383	0.43597	0.00365	0.0106	7.4197	0.0039062	0.0388459	1.7499	0.10156	0.181226	0.65756	0.052374	0.345432	0.67251	0.29688	0.365355
CADPS2.25099.4	Calcium-dependent secretion activator 2	CAPS2	Q86UW7	0	0	1	2	1	2	1.8208	0.0044997	0.0239177	1.6702	0.00085449	0.00401799	0.38615	0.000708	0.00313	0.9252	0.16406	0.260173	0.22897	0.0019531	0.0164978	1.5481	0.42373	0.734335	2.1035	0.078125	0.124911
CALB1.9918.23	Calbindin	Calbindin D28	P05937	2	2	2	2	2	2	0.83237	0.013311	0.0448239	0.92377	0.04187	0.0776383	1.0891	0.0859	0.137	0.98324	1	1	0.97965	0.36523	0.477729	0.95535	0.30396	0.662027	1.0002	0.8125	0.845922
CALCB.17170.15	Calcitonin gene-related peptide 2	CALCB	P10092	2	1	2	0	2	2	1.453	0.022084	0.0606467	0.40621	0.00012207	0.00167155	0.43939	0.0362	0.0665	3.9718	0.0078125	0.0463005	1.2956	0.51953	0.618934	0.65615	0.0051606	0.147594	0.78868	0.21875	0.286077
CALCOCO2.12534.10	Calcium-binding and coiled-coil domain-containing protein 2	CACO2	Q13137	2	1	1	0	2	2	1.3837	0.036409	0.0837204	0.64841	0.00061035	0.0031534	0.62101	0.0172	0.0362	2.4192	0.0039062	0.0388459	1.5569	0.053711	0.111279	0.71272	0.062302	0.367386	0.79744	0.15625	0.219269
CALCR.20542.47	Calcitonin receptor	CALCR	P30988	2	2	1	2	1	2	1.1228	0.21221	0.304691	1.2174	0.024536	0.051197	0.57394	6.29e-05	0.000697	1.2782	0.019531	0.0613769	0.52387	0.00097656	0.0164978	0.94824	0.69298	0.881118	1.2998	0.03125	0.0718105
CALN1.10933.107	Calcium-binding protein 8	CABP8	Q9BXU9	2	2	2	2	2	2	0.98857	0.68785	0.757186	0.96297	0.057983	0.100029	0.92381	0.812	0.853	0.91127	0.12891	0.216684	0.82724	0.1821	0.285872	0.9629	0.083306	0.411059	0.9648	0.03125	0.0718105
CALR.5264.65	Calreticulin	calreticulin	P27797	2	2	2	2	2	2	0.8289	0.028256	0.0709717	0.98175	0.95154	0.963357	1.1912	0.0897	0.14	0.6925	0.054688	0.118011	0.86464	0.96582	0.976404	0.9714	0.99268	0.999093	0.99271	0.8125	0.845922
CALY.8924.55	Neuron-specific vesicular protein calcyon	CALY	Q9NYX4	0	2	1	2	2	2	1.7057	0.007884	0.0328851	1.0867	0.29578	0.373104	0.5231	0.0136	0.0301	2.453	0.011719	0.0517067	0.91394	0.46484	0.567176	0.82707	0.30684	0.662105	1.1507	0.29688	0.365355
CAMK1.3592.4	Calcium/calmodulin-dependent protein kinase type 1	CAMK1	Q14012	2	0	1	2	1	2	1.2094	0.10064	0.173065	1.6022	0.0012207	0.00516495	0.5371	8.2e-05	0.000789	0.93331	0.30078	0.40757	0.38211	0.00097656	0.0164978	1.1099	0.21323	0.585339	2.1845	0.015625	0.0529468
CAMK1D.3418.12	Calcium/calmodulin-dependent protein kinase type 1D	CAMK1D	Q8IU85	2	2	2	2	2	2	1.0566	0.036243	0.0837204	1.1391	0.020264	0.0442451	1.1283	0.0153	0.033	0.67519	0.0078125	0.0463005	0.69884	0.0097656	0.032464	1.0482	0.369	0.703024	1.1338	0.046875	0.090435
CAMK2A.3350.53	Calcium/calmodulin-dependent protein kinase type II subunit alpha	CAMK2A	Q9UQM7	2	0	1	2	1	2	1.1208	0.60416	0.684292	1.7392	0.00024414	0.00189553	0.338	0.000168	0.00121	0.87459	0.30078	0.40757	0.17302	0.00097656	0.0164978	1.8207	0.011836	0.199476	2.1098	0.078125	0.124911
CAMK2B.3351.1	Calcium/calmodulin-dependent protein kinase type II subunit beta	CAMK2B	Q13554	2	0	1	2	1	2	0.97307	0.91367	0.936512	4.1572	0.00024414	0.00189553	0.18024	0.000134	0.00105	0.55657	0.097656	0.178531	0.069304	0.00097656	0.0164978	2.026	0.013947	0.206292	3.5444	0.046875	0.090435
CAMK2D.3419.49	Calcium/calmodulin-dependent protein kinase type II subunit delta	CAMK2D	Q13557	2	0	1	2	1	2	1.05	0.95198	0.965336	3.0247	0.00024414	0.00189553	0.27837	0.000168	0.00121	0.52024	0.054688	0.118011	0.11358	0.00097656	0.0164978	1.743	0.011197	0.19288	3.1051	0.078125	0.124911
CAMK2N2.21281.13	Calcium/calmodulin-dependent protein kinase II inhibitor 2	CK2N2	Q96S95	0	2	2	2	2	2	1.6005	0.00016037	0.00466537	1.4925	0.057983	0.100029	1.3073	0.123	0.182	0.43396	0.16406	0.260173	0.51963	0.032227	0.0787809	1.1818	0.5504	0.808137	1.7793	0.015625	0.0529468
CAMK4.18904.23	Calcium/calmodulin-dependent protein kinase type IV	KCC4	Q16566	2	0	1	2	1	2	1.0749	0.89346	0.922077	1.7527	0.0012207	0.00516495	0.38719	0.00233	0.00753	1.0982	1	1	0.23008	0.0048828	0.021002	1.4626	0.010032	0.184623	2.3067	0.015625	0.0529468
CAMKK1.18860.2	Calcium/calmodulin-dependent protein kinase kinase 1	CaMKK alpha	Q8N5S9	2	0	1	2	1	2	1.115	0.67891	0.749345	1.5231	0.00024414	0.00189553	0.40224	6.29e-05	0.000697	1.0181	0.57031	0.657747	0.26863	0.0068359	0.0253848	1.3149	0.018198	0.231134	1.6246	0.078125	0.124911
CAMLG.21140.19	Calcium signal-modulating cyclophilin ligand	CAMLG	P49069	2	0	1	1	1	2	1.4553	0.12901	0.208648	2.3381	0.00085449	0.00401799	0.3765	4.77e-05	0.000617	0.59328	0.0039062	0.0388459	0.1703	0.0019531	0.0164978	1.054	0.24943	0.613787	2.3214	0.015625	0.0529468
CAMP.15481.45	Antibacterial protein LL-37	LL-37	P49913	2	0	0	2	2	2	0.53372	0.53848	0.62453	4.9515	0.00061035	0.0031534	3.2374	0.00639	0.0165	0.24997	0.30078	0.40757	0.44495	0.20605	0.312417	2.0867	0.01321	0.203998	8.9227	0.015625	0.0529468
CAMP.9384.17	Cathelicidin antimicrobial peptide	Cathelicidin peptide	P49913	2	2	0	2	2	2	0.76621	0.011727	0.0415662	1.2825	0.15308	0.21845	3.5348	0.000322	0.0018	0.25295	0.011719	0.0517067	0.86939	0.51953	0.618934	1.2031	0.086659	0.420505	1.6986	0.015625	0.0529468
CAND1.13937.75	Cullin-associated NEDD8-dissociated protein 1	CAND1	Q86VP6	2	0	2	2	1	2	1.471	0.036409	0.0837204	5.3359	0.00024414	0.00189553	0.74333	0.0192	0.0397	0.47813	0.12891	0.216684	0.22692	0.0048828	0.021002	1.4396	0.50232	0.779152	3.0592	0.015625	0.0529468
CANT1.6480.1	Soluble calcium-activated nucleotidase 1	CANT1	Q8WVQ1	2	2	2	2	2	2	1.141	0.01817	0.0536163	1.1988	0.13525	0.197714	0.76905	0.231	0.305	1.4106	0.097656	0.178531	0.72188	0.32031	0.43395	1.4217	0.080041	0.405857	1.3283	0.015625	0.0529468
CANX.8834.58	Calnexin	Calnexin	P27824	2	2	2	2	2	2	1.035	0.044541	0.0956903	1.0557	0.032767	0.065264	0.80907	0.00021	0.00137	1.1551	0.054688	0.118011	0.83857	0.1748	0.274781	0.96197	0.12195	0.481545	1.0037	1	1
CAPN1.CAPNS1.2668.70	Calpain I	Calpain I	P07384|P04632	2	0	2	2	2	2	1.416	0.077381	0.141903	4.0243	0.00061035	0.0031534	0.96348	0.869	0.9	0.49396	0.35938	0.466941	0.36446	0.10156	0.181226	1.1658	0.41311	0.72955	3.569	0.015625	0.0529468
CAPN13.24915.123	Calpain-13	CAN13	Q6MZZ7	2	2	2	2	2	2	1.0195	0.74234	0.800228	0.91026	0.04187	0.0776383	0.93923	0.332	0.415	1.188	0.019531	0.0613769	1.0898	0.27832	0.394362	0.94233	0.40979	0.72955	0.96975	0.29688	0.365355
CAPN2.14684.17	Calpain-2 catalytic subunit	CAN2	P17655	0	0	1	2	2	2	1.5688	0.00031373	0.0064693	1.6213	0.0030518	0.0102521	0.61529	0.000851	0.00357	1.044	0.73438	0.798502	0.51649	0.053711	0.111279	0.98599	0.86156	0.950794	1.7408	0.015625	0.0529468
CAPN3.12385.4	Calpain-3	CAN3	P20807	2	2	2	2	2	2	0.95164	0.17842	0.266206	1.0091	0.71484	0.77294	1.4638	0.133	0.194	0.37054	0.019531	0.0613769	0.76265	0.04534	0.101268	0.97315	0.77598	0.920385	1.1171	0.03125	0.0718105
CAPN9.20173.39	Calpain-9	CAN9	O14815	2	2	2	2	2	2	1.4747	0.00065408	0.0089217	1.3712	0.104	0.159655	0.67244	0.0441	0.0782	1.0256	0.82031	0.866013	0.46501	0.053711	0.111279	1.2001	0.22724	0.596052	1.6369	0.015625	0.0529468
CAPNS2.22063.20	Calpain small subunit 2	CPNS2	Q96L46	2	2	2	2	2	2	1.156	0.015923	0.0496161	1.2568	0.017028	0.0386354	0.84031	0.202	0.274	1.0661	1	1	0.68477	0.053711	0.111279	1.119	0.25854	0.620974	1.2823	0.015625	0.0529468
CAPSL.13688.2	Calcyphosin-like protein	CAPSL	Q8WWF8	1	2	1	2	1	2	0.20337	1.91e-09	1.3391e-05	1.1947	0.090576	0.142607	0.51215	4.77e-05	0.000617	1.4498	0.0078125	0.0463005	0.51335	0.00097656	0.0164978	0.78013	0.023271	0.248141	0.86127	0.21875	0.286077
CAPZB.23557.110	F-actin-capping protein subunit beta	CAPZB	P47756	2	2	2	2	2	2	1.149	0.0057088	0.0275321	1.1884	0.0012207	0.00516495	0.77374	0.0111	0.0257	1.1526	0.49609	0.596073	0.73073	0.10156	0.181226	1.1532	0.060093	0.364554	1.2501	0.015625	0.0529468
CARD17.18267.74	Caspase recruitment domain-containing protein 17	CAR17	Q5XLA6	2	2	2	2	2	2	1.0943	0.10803	0.182946	1.1931	0.013428	0.0320872	0.89499	0.622	0.69	0.71918	0.011719	0.0517067	0.60841	0.024414	0.0641554	1.0317	0.37397	0.704623	1.2258	0.015625	0.0529468
CARD18.18190.15	Caspase recruitment domain-containing protein 18	ICBR	P57730	2	2	2	2	2	2	0.91481	0.047188	0.099666	0.8403	0.0030518	0.0102521	0.78892	0.000261	0.00156	1.4164	0.0078125	0.0463005	1.1138	0.20605	0.312417	0.94298	0.49313	0.77295	0.90388	0.015625	0.0529468
CARD19.7778.104	Caspase recruitment domain-containing protein 19	BINCA	Q96LW7	2	2	2	2	2	2	1.0582	0.083834	0.15094	1.0259	0.073523	0.122848	1.1579	0.000708	0.00313	0.95871	0.30078	0.40757	1.0472	0.20605	0.312417	1.1407	0.045445	0.330781	0.99748	0.6875	0.737351
CARD9.11405.150	Caspase recruitment domain-containing protein 9	CARD9	Q9H257	2	2	2	2	2	2	0.91642	0.079543	0.145308	1.0393	0.85058	0.887894	1.313	0.0105	0.0247	0.56719	0.027344	0.0745369	0.9542	0.11954	0.210621	1.0017	0.51675	0.788028	1.1364	0.015625	0.0529468
CARHSP1.12808.103	Calcium-regulated heat-stable protein 1	CHSP1	Q9Y2V2	2	2	1	2	1	2	1.3326	0.19479	0.28505	1.4633	0.0091642	0.0244576	0.57622	0.000395	0.00207	0.87849	0.49609	0.596073	0.4152	0.0068359	0.0253848	0.97641	0.46774	0.760069	1.9259	0.015625	0.0529468
CARNMT1.23638.3	Carnosine N-methyltransferase	CARME	Q8N4J0	2	0	1	2	1	2	1.444	0.038728	0.087194	1.9726	0.00024414	0.00189553	0.54916	0.0107	0.0247	0.94531	0.20312	0.30377	0.33561	0.00097656	0.0164978	1.2271	0.1565	0.527513	1.9773	0.015625	0.0529468
CARS1.14098.28	Cysteine--tRNA ligase, cytoplasmic	SYCC	P49589	2	0	2	2	1	2	1.3889	0.24036	0.333498	3.3934	0.00012207	0.00167155	0.75529	0.0637	0.106	0.45929	0.16406	0.260173	0.25191	0.013672	0.0412277	1.5822	0.073707	0.392978	3.0547	0.015625	0.0529468
CARTPT.5743.82	Cocaine- and amphetamine-regulated transcript protein	CART	Q16568	2	2	2	2	2	2	0.81755	0.0002813	0.00606829	0.7658	0.010742	0.0273962	0.95924	0.784	0.83	1.0476	0.16406	0.260173	1.1946	0.1748	0.274781	0.89182	0.22016	0.591225	0.81861	0.015625	0.0529468
CASK.16754.40	Peripheral plasma membrane protein CASK	CSKP	O14936	2	0	1	1	1	2	1.2821	0.28174	0.377178	2.7514	0.00012207	0.00167155	0.49506	0.00831	0.0204	0.44759	0.0078125	0.0463005	0.16943	0.0048828	0.021002	1.5464	0.10151	0.45015	2.5022	0.046875	0.090435
CASP10.21450.333	Caspase-10:region 2	Caspase-10:region 2	Q92851	2	2	2	2	2	2	1.0771	0.30645	0.402948	1.0539	0.58301	0.653788	0.82134	0.00233	0.00753	0.84781	0.097656	0.178531	0.76701	0.053711	0.111279	1.2192	0.14852	0.516831	1.1548	0.015625	0.0529468
CASP10.23156.146	Caspase-10:region 2	Caspase-10:region 2	Q92851	2	2	2	2	2	2	0.81477	0.0038064	0.0218923	0.76469	0.020264	0.0442451	0.83511	0.0759	0.122	1.3869	0.039062	0.0944683	1.326	0.083008	0.155316	0.91387	0.34322	0.687249	0.81058	0.015625	0.0529468
CASP10.5340.24	Caspase-10:region 1	Caspase-10:region 1	Q92851	2	2	1	2	1	2	1.3104	0.0057491	0.0275321	1.1316	0.078491	0.127799	0.65563	0.00558	0.0148	1.1751	0.82031	0.866013	0.48712	0.0019531	0.0164978	0.98089	1	1	1.4947	0.015625	0.0529468
CASP14.16617.14	Caspase-14	Caspase-14	P31944	2	2	2	2	2	2	0.77055	0.010565	0.0391487	0.98274	0.9032	0.925509	1.1407	0.261	0.339	0.66057	0.16406	0.260173	1.0225	0.32031	0.43395	0.95742	0.94094	0.979209	1.1908	0.29688	0.365355
CASP2.4904.7	Caspase-2	Caspase-2	P42575	2	2	2	2	2	2	0.98226	0.43267	0.528936	0.94295	0.030287	0.0604963	0.85118	0.00271	0.0085	1.1328	0.20312	0.30377	0.86351	0.57715	0.669823	0.95214	0.073707	0.392978	0.92514	0.03125	0.0718105
CASP3.3593.72	Caspase-3	Caspase-3	P42574	2	0	1	2	1	2	1.0508	0.58741	0.669647	4.7407	0.00036621	0.00231933	0.52097	0.00102	0.00405	0.46962	0.25	0.353235	0.18645	0.013672	0.0412277	1.2773	0.086728	0.420505	4.2303	0.015625	0.0529468
CASP4.22092.43	Caspase-4	Caspase-4	P49662	2	2	2	2	2	2	1.0942	0.018178	0.0536163	1.093	0.005249	0.0156666	1.0143	0.388	0.47	0.97135	0.35938	0.466941	0.86524	0.7002	0.774306	1.113	0.0833	0.411059	1.0883	0.078125	0.124911
CASP5.25895.29	Caspase-5	Caspase-5	P51878	2	2	2	2	2	2	1.0269	0.33612	0.434478	1.1013	0.017028	0.0386354	0.85639	0.133	0.194	1.1451	0.20312	0.30377	0.76693	0.12305	0.210621	1.1508	0.086652	0.420505	1.1349	0.03125	0.0718105
CASP7.21513.1	Caspase-7	Caspase-7	P55210	2	2	2	2	2	2	1.0012	0.94176	0.95817	0.98798	0.85058	0.887894	0.99109	0.351	0.433	0.93604	0.35938	0.466941	0.89705	0.46484	0.567176	1.0023	0.87489	0.955313	1.0127	0.9375	0.95079
CASP8.18158.45	Caspase-8	Caspase-8	Q14790	2	2	2	2	2	2	0.9755	0.032116	0.0766676	0.95129	0.0067139	0.0189727	0.89259	0.00944	0.0225	1.0917	0.027344	0.0745369	0.92436	0.89844	0.927956	0.97257	0.073876	0.392978	0.94476	0.015625	0.0529468
CASQ1.11263.57	Calsequestrin-1	CASQ1	P31415	2	2	2	2	2	2	1.2833	0.014303	0.0466008	1.1529	0.1189	0.178121	0.73306	0.00271	0.0085	1.1311	0.35938	0.466941	0.70247	0.24023	0.352871	1.1374	0.25714	0.620161	1.583	0.015625	0.0529468
CASQ2.19291.2	Calsequestrin-2	CASQ2	O14958	2	2	2	1	2	2	1.1813	0.0066267	0.0301683	0.95246	0.020264	0.0442451	1.3703	0.0073	0.0183	0.53339	0.0039062	0.0388459	0.86058	0.6377	0.721115	0.97053	0.73881	0.904477	0.99014	0.6875	0.737351
CASS4.12855.16	Cas scaffolding protein family member 4	CT032	Q9NQ75	2	2	2	2	1	2	0.97632	0.15429	0.239245	1.1066	0.020264	0.0442451	0.72232	2.67e-05	0.00046	1.0638	0.35938	0.466941	0.65093	0.00097656	0.0164978	1.0171	0.54104	0.803155	1.2703	0.015625	0.0529468
CAST.3026.5	Calpastatin	Calpastatin	P20810	0	2	2	2	2	2	1.533	0.00079963	0.010065	1.3608	0.104	0.159655	0.85851	0.165	0.231	0.77745	0.57031	0.657747	0.61839	0.24023	0.352871	1.0435	0.8328	0.94128	1.6716	0.015625	0.0529468
CASTOR1.23385.18	Cytosolic arginine sensor for mTORC1 subunit 1	CAST1	Q8WTX7	2	2	2	2	2	2	0.9972	1	1	1.0757	1	1	0.98078	0.475	0.557	1.0233	0.82031	0.866013	0.94586	0.89844	0.927956	1.0795	0.27856	0.639926	1.1816	0.015625	0.0529468
CAT.3488.64	Catalase	Catalase	P04040	2	0	2	2	1	2	0.77745	0.58741	0.669647	8.0898	0.00024414	0.00189553	0.70644	0.498	0.579	0.13554	0.097656	0.178531	0.07792	0.0048828	0.021002	1.7547	0.021237	0.242102	5.9434	0.015625	0.0529468
CATIP.25242.12	Ciliogenesis-associated TTC17-interacting protein	CATIP	Q7Z7H3	2	2	2	2	1	2	0.95655	0.47651	0.56923	1.0701	0.35754	0.43839	0.83029	0.0153	0.033	0.90102	0.30078	0.40757	0.57575	0.00097656	0.0164978	1.156	0.15778	0.527513	1.1059	0.375	0.44336
CAV2.9457.3	Caveolin-2	CAV2	P51636	2	2	2	2	2	2	0.97369	0.32399	0.421649	1.0639	0.035419	0.0676813	0.95918	0.756	0.806	0.86211	0.019531	0.0613769	0.86727	0.053711	0.111279	1.053	0.069475	0.385513	1.0967	0.015625	0.0529468
CAV3.8690.25	Caveolin-3	CAV3	P56539	2	2	2	2	2	2	1.0303	0.42165	0.518812	0.9962	0.54163	0.615856	0.86787	0.0441	0.0782	1.0677	0.16406	0.260173	0.83516	0.24023	0.352871	0.97281	0.4366	0.742979	1.0004	0.6875	0.737351
CAVIN1.24689.9	Polymerase I and transcript release factor	PTRF	Q6NZI2	0	0	1	2	1	2	5.7187	6.09e-07	0.000304978	2.8105	0.0030518	0.0102521	0.35602	0.00944	0.0225	0.67392	0.16406	0.260173	0.31419	0.0019531	0.0164978	0.80445	0.84716	0.946072	3.0852	0.015625	0.0529468
CBARP.9123.18	Protein Dos	DOS	Q8N350	2	2	2	2	2	2	0.9995	0.12799	0.208619	1.0824	0.057983	0.100029	1.151	0.0073	0.0183	0.68868	0.011719	0.0517067	0.83048	0.067383	0.132666	1.0311	0.34011	0.686251	1.2357	0.015625	0.0529468
CBFB.10048.7	Core-binding factor subunit beta	PEBB	Q13951	2	2	2	2	2	2	1.1524	0.31222	0.409486	1.1722	0.010742	0.0273962	0.92075	0.231	0.305	0.8792	0.12891	0.216684	0.80509	0.24023	0.352871	1.0815	0.91886	0.973169	1.1916	0.078125	0.124911
CBL.12016.60	E3 ubiquitin-protein ligase CBL	CBL	P22681	2	0	2	2	2	2	1.5215	0.14873	0.232186	4.8291	0.00024414	0.00189553	1.2786	0.674	0.737	0.17255	0.019531	0.0613769	0.20922	0.041992	0.0939993	1.4156	0.050106	0.339742	4.679	0.015625	0.0529468
CBLC.22417.10	E3 ubiquitin-protein ligase CBL-C	CBLC	Q9ULV8	2	2	2	2	2	2	0.94546	0.017014	0.0515392	0.94709	0.16684	0.237506	0.84701	0.0136	0.0301	1.3499	0.019531	0.0613769	0.99316	0.36523	0.477729	0.98486	0.59756	0.835975	0.95193	0.078125	0.124911
CBLIF.17672.184	Gastric intrinsic factor	Gastric intrinsic factor	P27352	2	2	2	2	2	2	1.0152	0.95198	0.965336	1.0652	0.54163	0.615856	0.91994	0.189	0.259	1.2875	0.039062	0.0944683	0.99961	0.57715	0.669823	1.1578	0.11328	0.468621	1.127	0.046875	0.090435
CBLN1.9313.27	Cerebellin-1	CBLN1	P23435	2	1	1	0	2	2	1.4515	0.086108	0.153419	0.34299	0.00012207	0.00167155	0.38339	0.000105	0.000939	4.6303	0.0039062	0.0388459	1.0282	0.76465	0.826161	0.51903	0.0029712	0.126249	0.66532	0.03125	0.0718105
CBLN2.21887.2	Cerebellin-2	CBLN2	Q8IUK8	2	1	1	0	2	2	1.263	0.12901	0.208648	0.48997	0.00012207	0.00167155	0.29334	0.000322	0.0018	9.8306	0.0039062	0.0388459	1.1323	0.51953	0.618934	0.60835	0.001863	0.114574	0.65769	0.03125	0.0718105
CBLN4.5688.65	Cerebellin-4	CBLN4	Q9NTU7	0	2	1	0	2	2	1.9793	0.007884	0.0328851	0.6755	0.26758	0.343276	0.38891	0.00143	0.00519	5.7436	0.0039062	0.0388459	1.3918	1	1	0.53998	0.025966	0.255685	0.62996	0.15625	0.219269
CBR1.12381.26	Carbonyl reductase [NADPH] 1	CBR1	P16152	2	0	1	2	1	2	0.81814	0.74236	0.800228	2.2647	0.0012207	0.00516495	0.31388	0.000168	0.00121	1.1453	1	1	0.23829	0.0019531	0.0164978	1.4637	0.025621	0.255685	1.4933	0.078125	0.124911
CBR3.14091.42	Carbonyl reductase [NADPH] 3	Carbonyl reductase 3	O75828	0	0	1	2	1	2	2.2271	0.0048865	0.02508	5.9967	0.00012207	0.00167155	0.17105	9.54e-06	0.000333	1.5972	0.49609	0.596073	0.13463	0.0019531	0.0164978	1.5548	0.27306	0.632811	3.2323	0.03125	0.0718105
CBR4.21119.1	Carbonyl reductase family member 4	CBR4	Q8N4T8	2	2	1	2	1	2	1.4029	6.5e-05	0.0029401	1.1751	0.067627	0.113456	0.62697	1.91e-06	0.000252	1.1211	0.019531	0.0613769	0.62419	0.00097656	0.0164978	0.86192	0.12646	0.484978	1.071	0.015625	0.0529468
CBS.10086.39	Cystathionine beta-synthase	CBS	P35520	2	2	2	2	2	2	1.0375	0.17063	0.2571	1.0947	0.17261	0.240495	1.0147	0.475	0.557	0.94305	0.42578	0.531732	0.82639	0.51953	0.618934	1.1281	0.097373	0.442509	1.1193	0.03125	0.0718105
CBX1.18817.50	Chromobox protein homolog 1	CBX1	P83916	0	0	1	2	1	2	2.4102	0.0005907	0.00853896	4.6485	0.00012207	0.00167155	0.33371	0.000708	0.00313	0.6499	0.16406	0.260173	0.19591	0.0048828	0.021002	0.91831	0.8185	0.936287	3.0913	0.015625	0.0529468
CBX2.22095.29	Chromobox protein homolog 2	CBX2	Q14781	2	2	2	2	2	2	0.95346	0.020006	0.0573934	0.96755	0.17701	0.246185	0.87912	0.00271	0.0085	1.1199	0.012772	0.0560354	0.97641	0.36523	0.477729	0.98455	0.50479	0.780563	0.96581	0.15006	0.219269
CBX3.18868.7	Chromobox protein homolog 3	CBX3	Q13185	0	0	1	2	1	2	2.0875	0.0018854	0.0153883	2.6844	0.00061035	0.0031534	0.36274	0.000322	0.0018	0.74254	0.019531	0.0613769	0.24725	0.0048828	0.021002	0.9788	0.34322	0.687249	2.459	0.015625	0.0529468
CBX5.4540.11	Chromobox protein homolog 5	CBX5	P45973	2	2	2	2	2	2	0.97522	0.095319	0.165979	1.0021	1	1	1.0639	0.105	0.161	0.81112	0.0078125	0.0463005	0.80161	0.0019531	0.0164978	0.97248	0.34485	0.687249	1.0171	0.375	0.44336
CBX7.13027.20	Chromobox protein homolog 7	CBX7	O95931	0	0	1	2	1	2	1.5563	0.0066267	0.0301683	1.5141	0.0023193	0.00829623	0.46391	0.00021	0.00137	0.91372	0.20312	0.30377	0.32176	0.00097656	0.0164978	1.1235	0.42575	0.734335	1.3389	0.078125	0.124911
CCDC103.23314.46	Coiled-coil domain-containing protein 103	CC103	Q8IW40	2	2	2	2	2	2	0.84267	0.42867	0.526218	1.0431	0.051589	0.0917763	0.78726	0.00207	0.0069	1.1677	0.019531	0.0613769	0.76118	0.041992	0.0939993	0.9534	0.12645	0.484978	0.9996	0.57813	0.637507
CCDC107.23390.6	Coiled-coil domain-containing protein 107	CC107	Q8WV48	2	0	1	2	1	2	0.93502	0.52262	0.610681	1.5474	0.001709	0.00663812	0.48254	5.72e-06	0.000329	0.86969	0.49609	0.596073	0.32032	0.00097656	0.0164978	0.98972	0.34485	0.687249	1.8266	0.015625	0.0529468
CCDC115.24658.98	Coiled-coil domain-containing protein 115	CC115	Q96NT0	2	2	1	2	1	2	1.3943	0.00022542	0.00548757	1.4436	0.00061035	0.0031534	0.57065	9.54e-06	0.000333	1.1919	0.020863	0.0653285	0.54193	0.0029297	0.0170175	1.0232	0.9634	0.988352	1.2703	0.03125	0.0718105
CCDC126.6388.21	Coiled-coil domain-containing protein 126	CC126	Q96EE4	2	2	2	2	2	2	1.0085	0.64359	0.716815	1.0851	0.46313	0.541528	1.0828	0.0484	0.0846	1.0728	0.57031	0.657747	0.98837	0.83105	0.878145	1.143	0.35436	0.691712	0.9889	0.375	0.44336
CCDC134.15300.66	Coiled-coil domain-containing protein 134	CC134	Q9H6E4	0	2	1	2	2	2	2.089	4.2e-05	0.00237469	0.773	0.29578	0.373104	0.52813	0.000586	0.00275	1.5293	0.039062	0.0944683	0.62646	0.041992	0.0939993	1.1799	0.28126	0.641481	1.0352	0.8125	0.845922
CCDC134.5587.3	Coiled-coil domain-containing protein 134	CC134	Q9H6E4	2	2	2	2	2	2	0.97263	0.15783	0.24255	0.97241	0.19801	0.270561	0.86724	0.0107	0.0247	1.1963	0.019531	0.0613769	0.97394	0.36523	0.477729	0.97977	0.54718	0.808007	0.95229	0.21875	0.286077
CCDC140.25409.5	Coiled-coil domain-containing protein 140	CC140	Q96MF4	2	2	2	2	2	2	1.0813	0.025867	0.0674463	1.0372	0.30017	0.37803	0.80117	0.00233	0.00753	1.188	0.054688	0.118011	0.81274	0.12305	0.210621	1.0872	0.83131	0.94128	1.023	0.15625	0.219269
CCDC149.24702.31	Coiled-coil domain-containing protein 149	CC149	Q6ZUS6	2	2	2	2	2	2	0.97645	0.12198	0.201387	0.96771	0.17701	0.246185	0.82338	0.0073	0.0183	1.3202	0.0039062	0.0388459	0.91753	0.76465	0.826161	0.98096	0.32619	0.674553	0.95297	0.078125	0.124911
CCDC167.7797.11	Coiled-coil domain-containing protein 167	CC167	Q9P0B6	2	2	2	2	2	2	0.99133	0.59214	0.67342	1.0436	0.24538	0.320484	1.0403	0.0073	0.0183	0.78841	0.0078125	0.0463005	0.84773	0.24023	0.352871	1.0544	0.18232	0.552935	1.0649	0.10769	0.164316
CCDC25.18264.12	Coiled-coil domain-containing protein 25	CCD25	Q86WR0	2	2	2	2	2	2	1.0557	0.055354	0.112067	1.015	0.46313	0.541528	0.89576	0.0671	0.112	1.116	0.0078125	0.0463005	0.96516	0.36523	0.477729	1.0296	0.52608	0.793193	1.0078	0.83394	0.867728
CCDC43.21595.8	Coiled-coil domain-containing protein 43	CCD43	Q96MW1	0	0	2	2	2	2	1.8593	0.0085154	0.0341675	1.9493	0.001709	0.00663812	0.58722	0.0328	0.0611	1.2085	1	1	0.36215	0.018555	0.0517665	1.3072	0.18849	0.557832	2.2656	0.03125	0.0718105
CCDC50.12399.194	Coiled-coil domain-containing protein 50	CCD50	Q8IVM0	0	0	1	2	1	2	2.7714	3.69e-05	0.00219242	3.2636	0.00061035	0.0031534	0.27864	3.81e-06	0.000297	1.1786	1	1	0.23557	0.0048828	0.021002	0.84728	0.44543	0.749688	2.5524	0.015625	0.0529468
CCDC51.12790.10	Coiled-coil domain-containing protein 51	CCD51	Q96ER9	2	2	2	2	2	2	0.95622	0.055886	0.112478	0.93222	0.029541	0.0592425	0.89762	0.0826	0.131	1.1724	0.039062	0.0944683	0.95766	0.57715	0.669823	0.96353	0.1359	0.50042	0.91959	0.03125	0.0718105
CCDC59.22393.130	Thyroid transcription factor 1-associated protein 26	TAP26	Q9P031	2	2	2	2	2	2	0.96103	0.052798	0.108136	0.96376	0.21655	0.289408	0.90172	0.117	0.175	1.1419	0.054688	0.118011	0.9098	0.6377	0.721115	0.95937	0.14079	0.508396	0.94535	0.15625	0.219269
CCDC69.20932.10	Coiled-coil domain-containing protein 69	CCD69	A6NI79	2	2	1	2	2	2	1.3623	0.013453	0.0449352	1.414	0.010742	0.0273962	0.60774	0.0136	0.0301	1.3563	0.20312	0.30377	0.52316	0.018555	0.0517665	1.1777	0.10509	0.455456	1.6211	0.015625	0.0529468
CCDC80.3234.23	Coiled-coil domain-containing protein 80	URB	Q76M96	2	2	0	2	0	2	1.1161	0.11348	0.190019	1.3614	0.090576	0.142607	8.8997	5.72e-06	0.000329	0.58292	0.57031	0.657747	4.4952	0.00097656	0.0164978	2.8665	0.033937	0.29377	1.3106	0.015625	0.0529468
CCDC89.23596.17	Coiled-coil domain-containing protein 89	CCD89	Q8N998	2	2	2	2	1	2	1.0258	0.1229	0.201556	1.1553	0.0012207	0.00516495	0.74587	0.0215	0.0435	1.2049	0.097656	0.178531	0.6591	0.0019531	0.0164978	1.1156	0.10151	0.45015	1.1492	0.036032	0.0818601
CCDC9.25116.11	Coiled-coil domain-containing protein 9	CCDC9	Q9Y3X0	0	0	2	2	2	2	2.146	0.0002813	0.00606829	1.7624	0.00085449	0.00401799	0.64045	0.04	0.0721	0.71158	0.25	0.353235	0.32869	0.018555	0.0517665	1.0339	0.61346	0.842501	1.726	0.03125	0.0718105
CCDC90B.7792.58	Coiled-coil domain-containing protein 90B, mitochondrial	CC90B	Q9GZT6	2	2	2	2	2	2	0.93265	0.023539	0.0628214	0.93546	0.016602	0.0378034	1.0584	0.368	0.45	0.80057	0.054688	0.118011	0.88264	0.7002	0.774306	0.93493	0.018657	0.234471	0.94548	0.022254	0.0718105
CCDC92.23418.66	Coiled-coil domain-containing protein 92	CCD92	Q53HC0	2	0	2	2	2	2	1.4852	0.28174	0.377178	1.8075	0.00012207	0.00167155	0.82388	0.498	0.579	0.60648	0.25	0.353235	0.34579	0.053711	0.111279	2.0642	0.01321	0.203998	1.9188	0.03125	0.0718105
CCDC97.23561.4	Coiled-coil domain-containing protein 97	CCD97	Q96F63	2	2	2	2	2	2	1.1127	0.0027438	0.0185863	1.1351	0.005249	0.0156666	0.77074	0.00104	0.00414	1.059	0.097656	0.178531	0.71514	0.0019531	0.0164978	1.0002	0.34484	0.687249	1.0797	0.078125	0.124911
CCK.6918.183	Cholecystokinin	CCKN	P06307	0	2	1	2	2	2	1.6373	0.015359	0.0482653	1.394	0.067627	0.113456	0.38215	0.00831	0.0204	2.8065	0.027344	0.0745369	0.58389	0.1748	0.274781	0.84107	0.30684	0.662105	1.3693	0.10938	0.164316
CCL1.13687.5	C-C motif chemokine 1	I-309	P22362	2	2	2	2	2	2	0.93	0.69683	0.763236	1.02	0.6698	0.732486	1.4148	0.0438	0.0782	0.92939	0.57031	0.657747	1.3532	0.0029297	0.0170175	0.93775	0.25852	0.620974	0.95825	0.21875	0.286077
CCL1.2770.51	C-C motif chemokine 1	I-309	P22362	2	2	2	2	2	2	1.1176	0.023202	0.062421	1.2969	0.0067139	0.0189727	1.0831	0.123	0.182	0.72249	0.039062	0.0944683	0.67565	0.041992	0.0939993	1.0949	0.33388	0.67996	1.2406	0.015625	0.0529468
CCL11.5301.7	Eotaxin	Eotaxin	P51671	2	2	0	2	2	2	0.73996	0.021697	0.0597712	1.1369	0.17261	0.240495	2.3061	0.0121	0.0272	0.98703	0.82031	0.866013	1.3391	0.76465	0.826161	1.4391	0.0052419	0.147594	1.6375	0.015625	0.0529468
CCL13.4144.13	C-C motif chemokine 13	MCP-4	Q99616	2	2	2	2	2	2	0.86931	0.19265	0.283545	1.0463	0.95154	0.963357	1.1015	0.388	0.47	0.5922	0.019531	0.0613769	0.73176	0.10156	0.181226	0.89446	0.2322	0.601191	1.0566	0.46875	0.535682
CCL15.14109.15	C-C motif chemokine 15	MIP-5	Q16663	2	2	0	2	0	2	0.89751	0.52262	0.610681	0.92681	0.17261	0.240495	2.7547	0.000586	0.00275	1.2845	0.73438	0.798502	2.4626	0.0048828	0.021002	2.2756	0.0043553	0.140714	1.1619	0.03125	0.0718105
CCL15.18289.16	C-C motif chemokine 15	MIP-5	Q16663	2	2	0	2	2	2	0.92682	0.81895	0.862499	0.82284	0.21655	0.289408	2.0722	0.00944	0.0225	2.3585	0.20312	0.30377	2.5759	0.018555	0.0517665	1.7999	0.0084321	0.172858	1.3	0.03125	0.0718105
CCL15.3509.1	C-C motif chemokine 15	MIP-5	Q16663	2	2	0	1	2	2	0.92036	0.45768	0.552003	1.1272	0.11646	0.178081	1.5318	0.00102	0.00405	0.60822	0.0039062	0.0388459	0.87215	0.27832	0.394362	1.1658	0.1565	0.527513	1.203	0.03125	0.0718105
CCL16.4913.78	C-C motif chemokine 16	HCC-4	O15467	2	2	0	2	2	2	1.0615	0.95198	0.965336	1.3361	0.13525	0.197714	3.1356	0.0215	0.0435	1.1472	0.73438	0.798502	1.7972	0.41309	0.523626	2.7534	0.0049301	0.147594	2.3685	0.015625	0.0529468
CCL17.3519.3	C-C motif chemokine 17	TARC	Q92583	2	2	2	2	2	2	1.0134	0.85661	0.892509	1.1531	0.00061035	0.0031534	1.6409	0.133	0.194	1.9861	0.42578	0.531732	1.5146	0.36523	0.477729	1.0802	0.24187	0.609734	1.1881	0.015625	0.0529468
CCL19.4922.13	C-C motif chemokine 19	MIP-3b	Q99731	2	2	2	2	2	2	1.1041	0.25752	0.353183	0.98466	0.85522	0.887894	1.1453	0.177	0.245	1.2696	0.49609	0.596073	1.0254	0.89844	0.927956	0.95339	0.68365	0.876728	0.96907	0.9375	0.95079
CCL20.2468.62	C-C motif chemokine 20	MIP-3a	P78556	2	2	2	2	1	2	1.1287	0.1374	0.218765	1.2933	0.0067139	0.0189727	0.77858	0.0897	0.14	0.93862	0.65234	0.731418	0.57182	0.0019531	0.0164978	1.1043	0.13351	0.49642	1.2359	0.03125	0.0718105
CCL21.2516.57	C-C motif chemokine 21	6Ckine	O00585	2	2	2	2	0	2	1.0803	0.46164	0.55487	0.92214	0.50159	0.577257	1.9439	0.0266	0.0518	1.5226	0.20312	0.30377	2.0662	0.013672	0.0412277	1.9688	0.0070776	0.163766	1.1825	0.15625	0.219269
CCL22.3508.78	C-C motif chemokine 22	MDC	O00626	2	2	0	2	0	2	0.9784	0.27319	0.36883	1.3425	0.33042	0.410304	7.2335	0.00169	0.00588	2.4014	0.097656	0.178531	6.5127	0.0019531	0.0164978	1.9473	0.012402	0.203998	1.455	0.015625	0.0529468
CCL23.2913.1	C-C motif chemokine 23	MPIF-1	P55773	2	2	0	2	0	2	0.93771	0.95146	0.965336	1.4071	0.090576	0.142607	6.8984	2.67e-05	0.00046	1.5219	0.57031	0.657747	5.5165	0.0048828	0.021002	2.6496	0.0090116	0.175501	1.7788	0.015625	0.0529468
CCL23.3028.36	Ck-beta-8-1	Ck-b-8-1	P55773	2	2	0	2	2	2	0.98265	0.46508	0.558335	1.141	0.016602	0.0378034	2.0593	0.00021	0.00137	1.2012	0.91016	0.933733	1.6871	0.032227	0.0787809	1.2692	0.05642	0.35765	1.0753	0.10938	0.164316
CCL24.4128.27	C-C motif chemokine 24	Eotaxin-2	O00175	2	2	2	2	2	2	0.96386	0.088274	0.156742	0.98324	0.50159	0.577257	1.0018	0.312	0.393	0.93142	0.20312	0.30377	0.85962	0.46484	0.567176	0.97274	0.033933	0.29377	0.96549	0.17552	0.245917
CCL25.14068.29	C-C motif chemokine 25	TECK	O15444	2	2	2	2	2	2	1.0277	0.77946	0.831147	0.93819	0.32581	0.405225	1.4886	1.91e-06	0.000252	0.65505	0.011719	0.0517067	1.0436	0.96582	0.976404	0.91763	0.17634	0.547529	1.0311	1	1
CCL25.2705.5	C-C motif chemokine 25	TECK	O15444	2	2	2	2	2	2	0.9807	0.065988	0.12632	0.94787	0.0067139	0.0189727	0.88913	0.0133	0.03	1.1909	0.0078125	0.0463005	0.9054	0.83105	0.878145	0.96876	0.26641	0.626405	0.96634	0.21875	0.286077
CCL26.9168.31	C-C motif chemokine 26	Eotaxin-3	Q9Y258	2	2	0	2	2	2	0.99514	0.058622	0.11643	1.1305	0.024536	0.051197	1.5501	0.0121	0.0272	0.5335	0.019531	0.0613769	0.74119	0.083008	0.155316	0.9676	0.79009	0.925225	1.1252	0.046875	0.090435
CCL27.2192.63	C-C motif chemokine 27	CTACK	Q9Y4X3	2	2	2	2	1	2	1.0649	0.25029	0.345226	1.1504	0.020264	0.0442451	0.94254	0.927	0.944	0.71301	0.0039062	0.0388459	0.5857	0.00097656	0.0164978	0.98985	0.99268	0.999093	1.0981	0.15625	0.219269
CCL28.2890.59	C-C motif chemokine 28	CCL28	Q9NRJ3	2	2	2	2	2	2	1.1835	0.002697	0.0183936	1.0394	0.9032	0.925509	1.1477	0.388	0.47	0.62563	0.097656	0.178531	0.71444	0.14746	0.242743	1.0102	0.61346	0.842501	1.2934	0.046875	0.090435
CCL3.3040.59	C-C motif chemokine 3	MIP-1a	P10147	2	2	2	2	2	2	1.0229	0.42162	0.518812	1.0549	0.24121	0.31539	1.0507	0.0117	0.027	1.0953	0.82031	0.866013	1.0019	0.89844	0.927956	1.0537	0.091869	0.432925	1.0868	0.03125	0.0718105
CCL3L1.2783.18	C-C motif chemokine 3-like 1	LD78-beta	P16619	2	2	2	2	2	2	1.1662	0.032116	0.0766676	1.3741	0.0085449	0.0228658	1.0229	0.36	0.444	0.80355	0.73438	0.798502	0.66881	0.27832	0.394362	1.1533	0.18709	0.557832	1.3895	0.036032	0.0818601
CCL4L1.2781.63	C-C motif chemokine 4-like	LAG-1	Q8NHW4	2	2	2	2	2	2	1.3165	0.01759	0.0524549	1.3748	0.010742	0.0273962	0.81291	0.756	0.806	1.3662	0.12891	0.216684	0.77586	0.1748	0.274781	0.96954	0.97045	0.993114	1.0865	0.15625	0.219269
CCL5.2523.31	C-C motif chemokine 5	RANTES	P13501	2	2	2	2	1	2	1.1226	0.95146	0.965336	1.2357	0.024536	0.051197	0.76867	0.0441	0.0782	0.61229	0.019531	0.0613769	0.46579	0.00097656	0.0164978	1.0311	0.7599	0.913624	1.385	0.078125	0.124911
CCL5.5480.49	C-C motif chemokine 5	RANTES	P13501	2	0	1	2	1	2	0.53733	0.21882	0.312263	6.6926	0.0067139	0.0189727	0.23483	1.91e-05	0.000418	0.50665	0.12891	0.216684	0.063073	0.00097656	0.0164978	1.5528	0.16762	0.539499	10.166	0.015625	0.0529468
CCL7.22969.12	C-C motif chemokine 7	MCP-3	P80098	2	2	0	2	0	2	0.69683	0.00062346	0.00883046	0.94922	1	1	25.762	1.91e-06	0.000252	0.306	0.20312	0.30377	11.416	0.00097656	0.0164978	4.8578	0.048541	0.335622	0.97203	0.8125	0.845922
CCL7.4886.3	C-C motif chemokine 7	MCP-3	P80098	2	2	0	2	0	2	0.99711	0.44702	0.541569	1.0851	1	1	3.1034	3.81e-06	0.000297	1.0142	0.57031	0.657747	2.7033	0.013672	0.0412277	1.5301	0.062302	0.367386	0.96312	0.10938	0.164316
CCL8.13748.4	C-C motif chemokine 8	MCP-2	P80075	2	2	2	2	2	2	1.0079	0.96115	0.972956	1.0684	0.62573	0.693925	1.2803	0.216	0.289	2.5298	0.12891	0.216684	1.9762	0.053711	0.111279	1.3924	0.061366	0.367386	0.98187	0.57813	0.637507
CCL8.2785.15	C-C motif chemokine 8	MCP-2	P80075	2	2	2	2	2	2	1.0428	0.15769	0.24255	1.0495	0.067627	0.113456	0.78973	0.114	0.171	1.6905	0.039062	0.0944683	0.9311	0.51953	0.618934	1.0412	0.040641	0.316608	1.0539	0.034288	0.0784573
CCM2.12347.29	Cerebral cavernous malformations 2 protein	CCM2	Q9BSQ5	2	2	2	2	2	2	1.2322	0.030134	0.073793	1.2995	0.016602	0.0378034	0.98447	0.784	0.83	0.60737	0.054688	0.118011	0.52373	0.067383	0.132666	1.0355	0.63953	0.855513	1.4749	0.015625	0.0529468
CCN1.6264.9	Protein CYR61	CYR61	O00622	0	0	1	1	1	2	2.6508	0.0020646	0.0162178	3.123	0.00061035	0.0031534	0.44041	0.00365	0.0106	0.44516	0.0078125	0.0463005	0.13706	0.0048828	0.021002	0.88891	0.66605	0.867486	3.0396	0.046875	0.090435
CCN2.2975.19	Connective tissue growth factor	CTGF	P29279	2	2	2	2	1	2	1.2168	0.19479	0.28505	1.0942	0.46313	0.541528	0.74186	0.00831	0.0204	0.7435	0.027344	0.0745369	0.47846	0.0019531	0.0164978	0.96742	0.66605	0.867486	1.356	0.078125	0.124911
CCN3.2737.22	Protein NOV homolog	NovH	P48745	0	1	2	2	2	2	1.5586	0.00088285	0.0105702	0.35335	0.00012207	0.00167155	0.95982	0.985	0.988	1.3356	0.30078	0.40757	1.1043	0.51953	0.618934	0.6843	0.0059184	0.152801	0.78765	0.046875	0.090435
CCN4.13692.154	WNT1-inducible-signaling pathway protein 1	WISP-1	O95388	2	2	0	2	0	2	1.2348	0.19479	0.28505	0.7839	0.035278	0.0674854	2.3259	0.000395	0.00207	1.1662	1	1	2.2116	0.00097656	0.0164978	1.3676	0.67947	0.874888	0.92694	0.46875	0.535682
CCN4.3057.55	WNT1-inducible-signaling pathway protein 1	WISP-1	O95388	2	2	2	2	2	2	1.1675	0.031163	0.0758098	1.0084	0.42627	0.505511	0.93614	0.701	0.76	1.4114	0.054688	0.118011	0.75029	0.083008	0.155316	1.2232	0.22861	0.596052	1.5831	0.046875	0.090435
CCN5.6392.7	WNT1-inducible-signaling pathway protein 2	WISP-2	O76076	2	2	2	2	2	2	1.4286	0.043735	0.0945793	0.99356	0.76086	0.813045	1.8947	0.0583	0.0985	1.7365	0.35938	0.466941	1.4641	0.32031	0.43395	1.1797	0.79009	0.925225	1.6939	0.015625	0.0529468
CCN6.5927.4	WNT1-inducible-signaling pathway protein 3	WISP-3	O95389	2	2	2	2	2	2	1.0442	0.060778	0.119816	1.0892	0.04187	0.0776383	0.90608	0.444	0.527	0.9846	0.95272	0.975825	0.8191	0.083008	0.155316	1.0274	0.62353	0.847544	1.0768	0.03125	0.0718105
CCNA1.15319.226	Cyclin-A1	CCNA1	P78396	2	2	2	2	2	2	0.9888	0.61765	0.697093	0.97165	0.21655	0.289408	0.96176	0.956	0.966	0.88988	0.019531	0.0613769	0.81855	0.067383	0.132666	0.96938	0.34014	0.686251	0.9917	0.9375	0.95079
CCNA2.15574.37	Cyclin-A2	Cyclin A	P20248	2	2	2	2	2	2	0.95298	0.015359	0.0482653	0.91902	0.0030518	0.0102521	0.94094	0.332	0.415	1.0901	0.16406	0.260173	0.97871	0.57715	0.669823	0.96121	0.13203	0.494214	0.92484	0.015625	0.0529468
CCNB1.5347.59	G2/mitotic-specific cyclin-B1	Cyclin B1	P14635	2	2	2	2	2	2	0.95413	0.004915	0.0250881	0.93293	0.0085449	0.0228658	0.89053	0.0328	0.0611	1.1172	0.097656	0.178531	0.95312	0.57715	0.669823	0.97562	0.22859	0.596052	0.91308	0.015625	0.0529468
CCNB1IP1.9728.4	E3 ubiquitin-protein ligase CCNB1IP1	CIP1	Q9NPC3	2	2	2	2	2	2	1.107	0.0063871	0.0293639	1.1152	0.067627	0.113456	0.92181	0.985	0.988	0.86516	0.011719	0.0517067	0.74361	0.067383	0.132666	1.032	0.32172	0.673307	1.1162	0.015625	0.0529468
CCNB2.18208.3	G2/mitotic-specific cyclin-B2	CCNB2	O95067	2	2	2	2	1	2	1.1624	0.0062286	0.0287862	1.2202	0.00085449	0.00401799	0.8234	0.0762	0.123	0.85563	0.0078125	0.0463005	0.64151	0.0097656	0.032464	1.0251	0.93417	0.976075	1.1249	0.046875	0.090435
CCNE1.19767.20	G1/S-specific cyclin-E1	Cyclin E	P24864	2	2	2	2	2	2	0.84	0.049965	0.10369	0.94943	0.71484	0.77294	1.2118	0.177	0.245	0.61503	0.054688	0.118011	0.88338	0.57715	0.669823	0.95976	0.24324	0.609734	0.98592	0.9375	0.95079
CCNH.18913.3	Cyclin-H	Cyclin H	P51946	2	2	2	2	2	2	1.0233	0.36117	0.46031	1.0159	0.59353	0.664947	0.84403	6.29e-05	0.000697	1.0959	0.25	0.353235	0.83766	0.024414	0.0641554	0.99603	0.78826	0.925225	0.98944	0.6875	0.737351
CCNH.9848.22	Cyclin-H	Cyclin H	P51946	2	0	2	2	1	2	1.7283	0.018784	0.0547014	1.9558	0.00085449	0.00401799	0.75209	0.0826	0.131	0.42667	0.019531	0.0613769	0.30129	0.0019531	0.0164978	1.1086	0.73186	0.901046	1.9393	0.078125	0.124911
CCNYL1.22098.10	Cyclin-Y-like protein 1	CCYL1	Q8N7R7	2	2	2	2	2	2	1.1632	0.0040604	0.022695	1.1678	0.13525	0.197714	0.7874	0.0973	0.15	1.3355	0.57031	0.657747	0.794	0.36523	0.477729	1.1391	0.19477	0.564794	1.2513	0.03125	0.0718105
CCPG1.8889.5	Cell cycle progression protein 1	CCPG1	Q9ULG6	0	0	1	2	1	2	2.3965	0.00097381	0.0110297	2.0168	0.0040283	0.0126989	0.37757	0.000851	0.00357	0.74403	0.074219	0.145675	0.20339	0.0048828	0.021002	0.97997	0.62644	0.847544	1.7785	0.078125	0.124911
CCS.13068.139	Copper chaperone for superoxide dismutase	CCS	O14618	2	2	2	2	2	2	0.93376	0.081654	0.147625	1.0061	0.80774	0.850949	1.0864	0.104	0.161	0.75187	0.054688	0.118011	0.97284	0.89844	0.927956	1.0586	0.22859	0.596052	0.9881	0.9375	0.95079
CCT5.12569.25	T-complex protein 1 subunit epsilon	TCP-1-epsilon	P48643	2	0	1	2	1	2	1.413	0.21221	0.304691	13.351	0.00012207	0.00167155	0.17251	0.000261	0.00156	0.82309	0.35938	0.466941	0.065176	0.0019531	0.0164978	1.312	0.22016	0.591225	4.1724	0.015625	0.0529468
CCT7.13673.21	T-complex protein 1 subunit eta	TCPH	Q99832	2	0	1	2	1	2	1.6391	0.25752	0.353183	4.9465	0.00012207	0.00167155	0.36546	0.0121	0.0272	0.62512	0.30078	0.40757	0.13442	0.0097656	0.032464	1.0438	0.23221	0.601191	3.5435	0.015625	0.0529468
CCT8.12699.28	T-complex protein 1 subunit theta	TCP-1-theta	P50990	2	0	1	2	1	2	1.3584	0.22132	0.314041	9.7216	0.00012207	0.00167155	0.20816	0.00021	0.00137	0.51806	0.097656	0.178531	0.07566	0.0019531	0.0164978	1.1247	0.44543	0.749688	4.4187	0.015625	0.0529468
CD109.3290.50	CD109 antigen	CD109	Q6YHK3	2	2	2	2	2	2	1.1829	0.41858	0.51594	0.78891	0.049438	0.0884209	1.1518	0.368	0.45	2.2349	0.019531	0.0613769	1.6509	0.032227	0.0787809	1.2414	0.29815	0.65507	0.97568	0.8125	0.845922
CD14.16914.104	Monocyte differentiation antigen CD14, soluble	sCD14	P08571	2	1	2	2	0	2	1.044	0.62111	0.698861	0.51992	0.00012207	0.00167155	1.2044	0.216	0.289	4.4601	0.027344	0.0745369	2.9683	0.013672	0.0412277	0.9648	0.7203	0.895077	0.78909	0.078125	0.124911
CD14.8969.49	Monocyte differentiation antigen CD14	CD14	P08571	2	1	2	2	0	2	1.0297	0.70872	0.772518	0.52425	0.00012207	0.00167155	1.0626	0.261	0.339	4.5008	0.027344	0.0745369	2.6471	0.013672	0.0412277	0.94405	0.5504	0.808137	0.77634	0.10938	0.164316
CD163.5028.59	Scavenger receptor cysteine-rich type 1 protein M130	sCD163	Q86VB7	0	2	0	2	0	2	1.637	0.012378	0.0428131	0.86387	0.35754	0.43839	2.0686	0.00639	0.0165	2.4091	0.25	0.353235	2.9052	0.013672	0.0412277	1.1045	0.79009	0.925225	0.88594	0.29688	0.365355
CD164L2.6915.2	CD164 sialomucin-like 2 protein	C16L2	Q6UWJ8	2	2	2	2	2	2	0.95601	0.25238	0.347085	1.0167	0.9032	0.925509	0.97908	0.622	0.69	0.79212	0.027344	0.0745369	0.8632	0.24023	0.352871	1.0489	0.59756	0.835975	1.0429	0.6875	0.737351
CD177.13116.25	CD177 antigen	CD177	Q8N6Q3	2	1	0	1	2	2	1.3139	0.043735	0.0945793	0.44475	0.0012207	0.00516495	3.2867	8.2e-05	0.000789	0.40306	0.0039062	0.0388459	1.5168	0.20605	0.312417	0.65127	0.045812	0.330781	0.88342	0.10938	0.164316
CD1A.10814.7	T-cell surface glycoprotein CD1a	CD1A	P06126	2	2	2	2	2	2	1.0133	0.22336	0.315919	0.99258	0.39099	0.471569	0.85668	0.00718	0.0183	1.0712	0.027344	0.0745369	0.895	0.96582	0.976404	0.95787	0.010302	0.187713	0.97921	0.375	0.44336
CD1B.20541.73	T-cell surface glycoprotein CD1b	CD1B	P29016	2	2	2	2	2	2	0.86532	0.0010112	0.0114163	0.81576	0.006919	0.0195361	0.83874	0.216	0.289	1.7648	0.011719	0.0517067	1.2366	0.083008	0.155316	1.0052	0.32623	0.674553	1.006	0.67205	0.737351
CD1D.8749.194	Antigen-presenting glycoprotein CD1d	CD1D	P15813	2	2	2	2	2	2	0.95217	0.0042197	0.023031	0.96282	0.0085449	0.0228658	1.1205	0.0172	0.0362	0.75742	0.0039062	0.0388459	0.93724	0.96452	0.976404	0.98925	0.23219	0.601191	0.98002	0.29688	0.365355
CD2.7100.31	T-cell surface antigen CD2	CD2	P06729	2	2	2	2	2	2	0.78574	0.00034953	0.00682606	0.87457	0.26758	0.343276	1.107	0.433	0.515	1.0708	1	1	1.1493	0.1748	0.274781	1.1146	0.15235	0.522056	0.89853	0.10938	0.164316
CD200.5112.73	OX-2 membrane glycoprotein	OX2G	P41217	0	2	1	0	2	2	1.6147	0.015359	0.0482653	0.67006	0.057983	0.100029	0.366	4.77e-05	0.000617	2.816	0.0039062	0.0388459	0.99352	0.89844	0.927956	0.525	0.0016236	0.111599	0.68808	0.29688	0.365355
CD200R1.10636.1	Cell surface glycoprotein CD200 receptor 1:Isoform 4, Cytoplasmic Domain	MO2R1:CD	Q8TD46	2	2	2	2	2	2	0.94354	0.037291	0.0855709	1.0007	0.85522	0.887894	0.85952	0.00679	0.0175	1.1741	0.042315	0.102089	0.91759	0.96582	0.976404	1.0167	0.21795	0.591225	1.0382	0.29688	0.365355
CD200R1.5103.30	Cell surface glycoprotein CD200 receptor 1:Isoform 4, Extracellular Domain	MO2R1:ECD	Q8TD46	2	2	2	2	2	2	1.0682	0.057523	0.115194	1.0683	0.090576	0.142607	0.8729	0.0107	0.0247	1.1172	0.49609	0.596073	0.85829	0.24023	0.352871	1.0095	0.73883	0.904477	1.0251	0.375	0.44336
CD200R1L.8980.19	Cell surface glycoprotein CD200 receptor 2	MO2R2	Q6Q8B3	2	2	2	2	2	2	1.1236	0.010682	0.0391487	1.1648	0.010742	0.0273962	0.78775	0.00121	0.00454	1.0527	0.42578	0.531732	0.70041	0.013672	0.0412277	1.0264	0.52886	0.79329	1.08	0.03125	0.0718105
CD207.3361.26	C-type lectin domain family 4 member K	CLC4K	Q9UJ71	2	2	2	2	2	2	0.95151	0.012995	0.0444668	0.94544	0.035278	0.0674854	0.85779	0.00121	0.00454	1.2178	0.019531	0.0613769	0.8923	0.83105	0.878145	0.96629	0.24698	0.613787	0.94836	0.015625	0.0529468
CD209.22576.1	CD209 antigen	DC-SIGN	Q9NNX6	2	2	2	2	2	2	0.96353	0.13425	0.215828	1.1622	0.36257	0.444014	1.475	0.00944	0.0225	1.1778	0.65234	0.731418	1.4478	0.14746	0.242743	1.2829	0.0074408	0.165488	1.1506	0.022254	0.0718105
CD209.22576.2	CD209 antigen	DC-SIGN	Q9NNX6	2	2	2	2	2	2	0.99354	0.76325	0.816221	1.3346	0.035278	0.0674854	1.4115	0.0897	0.14	1.3599	0.25	0.353235	1.348	0.46484	0.567176	1.717	0.0055711	0.151019	1.4163	0.015625	0.0529468
CD209.3029.52	CD209 antigen	DC-SIGN	Q9NNX6	2	2	0	2	0	2	1.0903	0.23071	0.32415	0.97582	0.71484	0.77294	3.0208	0.00422	0.0119	2.5126	0.097656	0.178531	4.3368	0.0019531	0.0164978	2.3628	0.0033812	0.130251	1.2165	0.29688	0.365355
CD22.2891.1	B-cell receptor CD22	CD22	P20273	2	2	2	2	2	2	0.90062	0.25752	0.353183	0.95659	0.80774	0.850949	1.2411	0.123	0.182	0.48969	0.011719	0.0517067	0.69524	0.032227	0.0787809	0.91098	0.099257	0.446084	1.0362	0.6875	0.737351
CD226.5062.60	CD226 antigen	CD226	Q15762	2	2	2	2	2	2	0.99169	0.74236	0.800228	1.0021	0.9032	0.925509	1.046	0.0696	0.114	0.82353	0.027344	0.0745369	0.84673	0.24023	0.352871	0.9899	0.30832	0.662105	0.97506	0.46875	0.535682
CD226.5721.1	CD226 antigen	CD226	Q15762	0	0	2	1	1	2	1.871	0.0057491	0.0275321	2.5317	0.00024414	0.00189553	0.696	0.0484	0.0846	0.49707	0.0078125	0.0463005	0.27015	0.0048828	0.021002	0.922	0.8328	0.94128	2.2705	0.046875	0.090435
CD244.5063.12	Natural killer cell receptor 2B4	CD244	Q9BZW8	2	2	2	2	2	2	0.95906	0.081539	0.147625	0.9914	0.77751	0.829825	0.86487	0.0438	0.0782	1.2443	0.032816	0.089141	0.87231	0.7002	0.774306	1.0104	0.69038	0.881118	1.0463	0.21875	0.286077
CD247.15567.2	T-cell surface glycoprotein CD3 zeta chain	CD3-zeta	P20963	2	2	2	2	2	2	1.053	0.023534	0.0628214	1.1178	0.0085449	0.0228658	0.97013	0.231	0.305	0.89069	0.024265	0.0745369	0.82892	0.12305	0.210621	1.0277	0.28685	0.647119	1.1065	0.015625	0.0529468
CD247.7241.12	T-cell surface glycoprotein CD3 zeta chain	CD3-zeta	P20963	2	2	2	2	2	2	0.99727	0.70582	0.7718	1.0099	0.62573	0.693925	0.95205	0.812	0.853	1.013	1	1	0.92414	0.72198	0.798014	1.057	0.45872	0.755725	1.097	0.375	0.44336
CD27.5412.53	CD27 antigen	CD27	P26842	2	2	2	2	2	2	0.8818	0.95198	0.965336	1.1043	0.29578	0.373104	0.93731	0.927	0.944	2.1512	0.097656	0.178531	0.85805	0.76465	0.826161	1.7658	0.020177	0.237351	2.217	0.03125	0.0718105
CD274.5060.62	Programmed cell death 1 ligand 1	B7-H1	Q9NZQ7	2	2	2	0	0	2	1.0766	0.51089	0.600679	0.77944	0.00012207	0.00167155	0.90123	0.388	0.47	2.2371	0.0078125	0.0463005	1.8396	0.0048828	0.021002	0.9063	0.26643	0.626405	0.82521	0.03125	0.0718105
CD28.20521.83	CD28	CD28	P10747	2	2	0	2	0	2	0.99172	0.72401	0.785664	0.88387	0.013428	0.0320872	1.6901	0.0153	0.033	2.1006	0.097656	0.178531	2.471	0.0019531	0.0164978	1.4481	0.26244	0.6261	0.87645	0.10938	0.164316
CD2AP.21961.14	CD2-associated protein	CD2AP	Q9Y5K6	2	2	2	2	2	2	1.1759	0.24742	0.342345	1.0498	0.50159	0.577257	0.83504	0.0215	0.0435	0.95535	0.49609	0.596073	0.86365	0.41309	0.523626	0.98943	0.62354	0.847544	1.2216	0.046875	0.090435
CD300A.5630.48	CMRF35-like molecule 8	CM35H	Q9UGN4	2	2	0	2	0	2	1.1005	0.15578	0.240355	0.92128	0.090576	0.142607	2.9601	0.000322	0.0018	1.6975	0.25	0.353235	4.5915	0.00097656	0.0164978	3.424	0.14191	0.508396	0.8465	0.078125	0.124911
CD300C.13406.161	CMRF35-like molecule 6	CLM6	Q08708	2	2	2	2	2	2	0.95738	0.20111	0.292588	0.9768	0.25837	0.336697	0.92201	0.0421	0.0758	1.2477	0.011719	0.0517067	0.97707	0.83105	0.878145	1.0942	0.35921	0.697257	1.005	0.9375	0.95079
CD300C.5066.134	CMRF35-like molecule 6	CLM6	Q08708	2	2	0	2	0	2	1.131	0.29279	0.389	0.85816	0.13525	0.197714	2.2184	0.00365	0.0106	2.503	0.30078	0.40757	4.0458	0.0068359	0.0253848	1.5973	0.18709	0.557832	0.82508	0.21875	0.286077
CD300E.10798.4	CMRF35-like molecule 2	CLM2	Q496F6	2	2	2	2	2	2	1.0227	0.34849	0.44751	1.0843	0.20841	0.284384	0.86348	0.143	0.206	1.1649	0.7669	0.833473	0.82153	0.27832	0.394362	1.2855	0.037176	0.304197	1.131	0.015625	0.0529468
CD300E.8287.17	CMRF35-like molecule 2	CLM2	Q496F6	2	2	0	2	0	2	0.84638	0.0005445	0.00823128	0.85503	0.020163	0.0442451	2.3948	1.91e-06	0.000252	0.68006	0.074219	0.145675	1.7213	0.00097656	0.0164978	1.107	0.078463	0.40512	0.94275	0.17552	0.245917
CD300LB.10713.151	CMRF35-like molecule 7	CLM7	A8K4G0	2	2	2	0	2	2	0.97207	0.057457	0.115194	0.94626	0.15308	0.21845	0.76339	0.00199	0.00663	1.5924	0.0078125	0.0463005	1.0082	0.32031	0.43395	0.99312	0.96306	0.988352	0.92931	0.03125	0.0718105
CD300LF.5623.11	CMRF35-like molecule 1	CLM1	Q8TDQ1	2	2	2	2	2	2	0.98057	0.092889	0.162958	0.97386	0.090576	0.142607	0.86192	0.000105	0.000939	1.1933	0.0078125	0.0463005	0.94513	0.32031	0.43395	0.99364	0.95568	0.985779	0.96374	0.015625	0.0529468
CD300LG.20585.5	CMRF35-like molecule 9	CLM9	Q6UXG3	2	2	0	2	2	2	0.75063	0.70872	0.772518	1.1872	0.76086	0.813045	2.4399	0.0153	0.033	1.1599	0.57031	0.657747	1.2283	0.6377	0.721115	2.5966	0.020177	0.237351	1.8678	0.03125	0.0718105
CD300LG.20585.9	CMRF35-like molecule 9	CLM9	Q6UXG3	2	2	1	0	2	2	1.0084	0.75141	0.806694	1.0518	0.23285	0.309716	0.66567	0.00541	0.0148	1.6134	0.0039062	0.0388459	0.80424	0.082352	0.155316	1.1081	0.4641	0.760069	1.029	0.39718	0.469188
CD320.16320.139	CD320 antigen	CD320	Q9NPF0	0	2	1	0	1	2	1.8979	0.00016037	0.00466537	1.0791	0.46313	0.541528	0.33266	1.91e-05	0.000418	2.0572	0.0039062	0.0388459	0.46578	0.0097656	0.032464	0.6497	0.030074	0.274901	1.0477	0.8125	0.845922
CD33.3166.92	Myeloid cell surface antigen CD33	Siglec-3	P20138	2	2	2	2	0	2	1.3861	0.026477	0.0681963	0.83457	0.26758	0.343276	1.1387	0.368	0.45	2.9431	0.039062	0.0944683	2.3957	0.013672	0.0412277	1.1717	0.27306	0.632811	0.80067	0.15625	0.219269
CD34.11285.8	Hematopoietic progenitor cell antigen CD34	CD34	P28906	2	2	2	2	2	2	0.97601	0.9224	0.943539	1.0132	0.35754	0.43839	1.0577	0.0328	0.0611	0.81141	0.039062	0.0944683	0.88123	0.213	0.322815	0.99629	0.84579	0.946072	1.0032	0.40168	0.473785
CD36.2973.15	Platelet glycoprotein 4	CD36 ANTIGEN	P16671	1	2	2	2	2	2	0.60204	0.0022589	0.016866	1.3766	0.013428	0.0320872	1.3808	0.231	0.305	0.51341	0.011719	0.0517067	0.62423	0.20605	0.312417	1.0984	0.024708	0.252519	1.6928	0.015625	0.0529468
CD37.18202.22	Leukocyte antigen CD37	CD37	P11049	2	2	2	2	2	2	0.95771	0.0088514	0.0351901	0.99085	0.59353	0.664947	0.96299	0.779	0.83	0.95108	0.49609	0.596073	0.91403	0.51953	0.618934	1.0016	0.73183	0.901046	1.0618	0.8125	0.845922
CD38.11513.92	ADP-ribosyl cyclase/cyclic ADP-ribose hydrolase 1	CD38	P28907	2	2	2	2	2	2	0.99136	0.5187	0.608594	0.99893	0.70636	0.770545	0.87681	0.000322	0.0018	1.0719	0.074219	0.145675	0.88404	0.89844	0.927956	1.0518	0.86031	0.950794	0.99553	0.73486	0.787302
CD38.7174.15	ADP-ribosyl cyclase/cyclic ADP-ribose hydrolase 1	CD38	P28907	2	2	1	2	1	2	1.1013	0.16308	0.247801	1.1368	0.0067139	0.0189727	0.66589	0.000134	0.00105	1.1346	0.20312	0.30377	0.59924	0.0019531	0.0164978	1.0333	0.6006	0.835975	1.1264	0.078125	0.124911
CD3E.18870.1	T-cell surface glycoprotein CD3 epsilon chain	CD3E	P07766	2	2	2	2	2	2	1.0353	0.23281	0.325925	0.93363	0.00012207	0.00167155	0.83255	0.00271	0.0085	1.2831	0.0039062	0.0388459	0.91861	0.96582	0.976404	0.98127	0.029529	0.274573	0.9544	0.03125	0.0718105
CD3E.8069.85	T-cell surface glycoprotein CD3 epsilon chain	CD3E	P07766	2	2	2	2	2	2	1.143	0.025878	0.0674463	1.1986	0.035278	0.0674854	0.87062	0.388	0.47	0.80642	0.074219	0.145675	0.64509	0.083008	0.155316	1.0901	0.52281	0.793193	1.1981	0.015625	0.0529468
CD3G.7924.7	T-cell surface glycoprotein CD3 gamma chain	CD3G	P09693	2	2	2	2	2	2	1.0427	0.043234	0.0945793	1.0453	0.15308	0.21845	0.93405	0.956	0.966	0.9547	0.30078	0.40757	0.80888	0.041491	0.0939993	1.0363	0.034708	0.295808	1.0477	0.078125	0.124911
CD4.3143.3	T-cell surface glycoprotein CD4	sCD4	P01730	2	2	2	1	2	2	0.83585	0.012378	0.0428131	0.87065	0.016602	0.0378034	1.3653	0.0192	0.0397	0.60636	0.0039062	0.0388459	0.96449	0.96582	0.976404	0.93102	0.10912	0.465137	0.91238	0.29688	0.365355
CD40LG.3534.14	CD40 ligand	CD40 ligand, soluble	P29965	2	2	1	2	1	2	1.2685	0.062463	0.121467	1.2897	0.0040283	0.0126989	0.57027	4.77e-05	0.000617	1.0736	0.42578	0.531732	0.44408	0.00097656	0.0164978	1.0643	0.68363	0.876728	1.3098	0.046875	0.090435
CD44.9283.8	CD44 antigen	CD44	P16070	2	2	2	2	2	2	0.7609	0.0015474	0.0141675	0.78238	0.00061035	0.0031534	0.88372	0.571	0.647	1.1012	0.25	0.353235	1.0588	0.20605	0.312417	0.84455	0.24324	0.609734	0.84403	0.015625	0.0529468
CD46.17682.1	Membrane cofactor protein	CD46	P15529	0	2	2	0	2	2	1.7329	0.0048865	0.02508	0.69804	0.13525	0.197714	0.88262	0.701	0.76	3.859	0.0078125	0.0463005	2.2686	0.083008	0.155316	0.82283	0.43451	0.74265	0.76688	0.29688	0.365355
CD47.6653.58	Leukocyte surface antigen CD47	CD47	Q08722	2	2	1	2	1	2	1.3098	0.020048	0.0573934	1.3499	0.0012207	0.00516495	0.6433	0.00121	0.00454	0.82673	0.027344	0.0745369	0.41135	0.0019531	0.0164978	1.0831	0.71105	0.891323	1.3971	0.078125	0.124911
CD48.3292.75	CD48 antigen	CD48	P09326	2	2	0	2	0	2	0.89212	0.76083	0.81551	0.91966	0.029541	0.0592425	2.6107	0.000261	0.00156	2.2335	0.027344	0.0745369	4.4827	0.0019531	0.0164978	2.6571	0.0072365	0.165488	0.98335	0.6875	0.737351
CD5.14065.11	T-cell surface glycoprotein CD5:Cytoplasmic domain	CD5:CD	P06127	2	2	2	0	2	2	0.98189	0.53465	0.62225	0.90688	0.0085449	0.0228658	0.70917	0.00199	0.00663	1.9857	0.0039062	0.0388459	1.0368	0.32031	0.43395	0.9765	0.71105	0.891323	0.97498	0.6875	0.737351
CD55.5069.9	Complement decay-accelerating factor	DAF	P08174	2	1	2	0	2	2	1.2086	0.12901	0.208648	0.56391	0.00024414	0.00189553	0.64795	0.154	0.219	6.0687	0.0039062	0.0388459	2.1111	0.041992	0.0939993	0.77517	0.025966	0.255685	0.69337	0.15625	0.219269
CD58.10938.13	Lymphocyte function-associated antigen 3	sLFA-3	P19256	2	2	2	2	2	2	1.1211	0.0095062	0.0366399	0.87628	0.020264	0.0442451	1.1577	0.00315	0.0095	1.0609	0.91016	0.933733	1.3086	0.0097656	0.032464	1.0457	0.74583	0.906522	1.0637	0.10938	0.164316
CD59.10480.33	CD59 glycoprotein	CD59	P13987	2	2	2	2	2	2	1.0285	0.075465	0.139694	1.0586	0.21655	0.289408	0.76105	0.00422	0.0119	1.3486	0.0078125	0.0463005	0.82168	0.041992	0.0939993	1.0823	0.14853	0.516831	1.0713	0.046875	0.090435
CD59.11514.196	CD59 glycoprotein	CD59	P13987	0	2	2	2	2	2	1.6433	0.0011815	0.0122537	0.88849	0.95154	0.963357	1.2705	0.43	0.512	0.97196	0.65234	0.731418	1.4733	0.46484	0.567176	0.96117	0.51413	0.785993	0.87848	0.10938	0.164316
CD5L.3293.2	CD5 antigen-like	CD5L	O43866	2	0	2	2	2	2	0.53062	0.11701	0.194259	1.6985	0.013428	0.0320872	1.2277	0.571	0.647	2.0158	0.30078	0.40757	0.77008	0.57715	0.669823	2.7475	0.00039825	0.075512	3.3342	0.015625	0.0529468
CD6.20519.7	CD6	CD6	P30203	2	2	2	2	2	2	0.96555	0.088286	0.156742	0.93076	0.013428	0.0320872	0.86084	0.00271	0.0085	1.2419	0.0039062	0.0388459	0.94569	0.32031	0.43395	0.9838	0.35438	0.691712	0.939	0.03125	0.0718105
CD63.9190.7	CD63 antigen	CD63	P08962	2	2	2	2	2	2	1.0707	0.028256	0.0709717	0.95563	0.21655	0.289408	1.055	0.211	0.285	1.0419	0.91016	0.933733	1.1919	0.10156	0.181226	0.97672	0.1734	0.546508	1.0343	0.29688	0.365355
CD68.18922.27	Macrosialin	CD68	P34810	2	2	2	2	0	2	1.1547	0.58741	0.669647	0.84372	0.090576	0.142607	1.0579	0.475	0.557	4.7368	0.019531	0.0613769	3.534	0.0048828	0.021002	1.4547	0.020177	0.237351	0.91718	0.21875	0.286077
CD68.20528.23	Macrosialin	CD68	P34810	2	2	2	0	0	2	1.1278	0.3276	0.424783	0.93459	0.54163	0.615856	0.9081	0.956	0.966	3.9592	0.0078125	0.0463005	2.4753	0.0068359	0.0253848	1.2882	0.021237	0.242102	0.9658	0.9375	0.95079
CD69.16618.7	Early activation antigen CD69	CD69	Q07108	2	2	2	2	2	2	1.0429	0.28391	0.379248	1.0836	0.012016	0.0305454	0.80598	0.00639	0.0165	1.2133	0.019531	0.0613769	0.78854	0.14746	0.242743	1.0377	0.20444	0.5781	1.0964	0.022254	0.0718105
CD7.12008.3	T-cell antigen CD7	CD7	P09564	2	2	2	2	0	2	0.97643	0.67889	0.749345	0.95676	0.24121	0.31539	1.3552	0.0696	0.114	1.9821	0.011719	0.0517067	2.1922	0.00097656	0.0164978	1.307	0.40978	0.72955	0.94084	0.57813	0.637507
CD70.5807.77	CD70 antigen	CD70	P32970	2	2	2	2	2	2	0.95855	0.01648	0.0502572	0.92293	0.024536	0.051197	0.91474	0.114	0.171	1.1067	0.074219	0.145675	0.97909	0.46484	0.567176	0.96253	0.21323	0.585339	0.93245	0.015625	0.0529468
CD70.8762.38	CD70 antigen	CD70	P32970	2	2	2	2	2	2	0.94182	0.00092633	0.0109481	0.92523	0.013428	0.0320872	0.95943	0.852	0.888	0.98646	0.73438	0.798502	0.96312	0.32031	0.43395	0.9565	0.081644	0.411047	0.93585	0.03125	0.0718105
CD72.7009.6	B-cell differentiation antigen CD72	CD72	P21854	2	2	2	2	2	2	1.1179	0.010201	0.0382047	1.1551	0.0023193	0.00829623	0.93355	0.823	0.864	0.89361	0.25	0.353235	0.7735	0.32031	0.43395	1.0589	0.26244	0.6261	1.1427	0.03125	0.0718105
CD72.7009.8	B-cell differentiation antigen CD72	CD72	P21854	2	2	2	2	2	2	1.0331	0.144	0.226838	1.1607	0.057983	0.100029	1.3432	0.0121	0.0272	1.1075	0.65234	0.731418	1.2494	0.51953	0.618934	1.6372	0.050672	0.342027	1.1507	0.015625	0.0529468
CD74.6974.6	HLA class II histocompatibility antigen gamma chain	HG2A	P04233	2	2	2	2	2	2	0.95271	0.19241	0.283545	1.041	0.067627	0.113456	0.96226	0.185	0.256	1.0084	0.65234	0.731418	0.91969	0.51953	0.618934	1.0192	0.091738	0.432925	1.0639	0.078125	0.124911
CD74.8748.45	HLA class II histocompatibility antigen gamma chain	HG2A	P04233	2	2	2	2	2	2	1.0636	0.58376	0.667463	1.095	0.090576	0.142607	0.98298	0.784	0.83	0.84565	0.25	0.353235	0.90928	0.46484	0.567176	0.91783	0.1676	0.539499	1.0744	0.15625	0.219269
CD79A.15674.3	B-cell antigen receptor complex-associated protein alpha chain	CD79A	P11912	2	2	1	0	2	2	0.90483	0.87423	0.907533	1.0238	0.85522	0.887894	0.58337	1.34e-05	0.000357	1.5221	0.0039062	0.0388459	0.68405	0.0019531	0.0164978	0.89084	0.92621	0.976075	1.1141	0.03125	0.0718105
CD79A.7796.10	B-cell antigen receptor complex-associated protein alpha chain	CD79A	P11912	2	2	2	2	2	2	1.0886	0.71492	0.777342	0.94317	0.013428	0.0320872	0.85387	0.000586	0.00275	1.1608	0.0078125	0.0463005	0.92171	0.12305	0.210621	1.075	0.69046	0.881118	1.0748	0.03125	0.0718105
CD79B.6351.55	B-cell antigen receptor complex-associated protein beta chain	CD79B	P40259	2	2	2	2	2	2	0.99474	1	1	1.0309	0.42627	0.505511	0.9681	0.49	0.573	0.86418	0.0078125	0.0463005	0.79166	0.041992	0.0939993	0.986	0.49896	0.778653	1.0137	0.6875	0.737351
CD80.13726.4	T-lymphocyte activation antigen CD80	B7	P33681	2	2	2	2	2	2	0.92845	0.14732	0.231418	0.95046	0.35754	0.43839	0.90109	0.133	0.194	1.1623	0.019531	0.0613769	0.97501	0.12305	0.210621	1.0278	0.8097	0.934323	0.99333	0.9375	0.95079
CD80.2603.61	T-lymphocyte activation antigen CD80	B7	P33681	2	2	2	2	2	2	0.83016	0.0063871	0.0293639	0.88292	0.013428	0.0320872	1.2553	0.0362	0.0665	0.70304	0.028263	0.0768925	0.99749	0.35029	0.473926	0.94915	0.37397	0.704623	0.94257	0.375	0.44336
CD81.19612.3	CD81 antigen	CD81	P60033	2	2	2	2	2	2	1.0826	0.038467	0.087194	1.1218	0.024536	0.051197	0.80556	0.000322	0.0018	1.0764	0.074219	0.145675	0.77692	0.013672	0.0412277	1.0078	0.90417	0.967841	1.1108	0.015625	0.0529468
CD81.20574.8	CD81 antigen	CD81	P60033	2	2	2	2	1	2	1.331	0.0034777	0.0207928	1.4589	0.00012207	0.00167155	0.70944	0.00199	0.00663	0.92849	0.40653	0.527128	0.59857	0.0097656	0.032464	0.98416	0.8676	0.954466	1.2791	0.046875	0.090435
CD82.21480.2	CD82 antigen	CD82 antigen	P27701	2	2	2	2	2	2	0.96197	0.075476	0.139694	0.94149	0.049438	0.0884209	0.82306	0.00199	0.00663	1.3502	0.011719	0.0517067	1.0372	0.27832	0.394362	1.5042	0.48152	0.766403	0.94616	0.21875	0.286077
CD83.5065.8	CD83 antigen	CD83	Q01151	2	2	2	0	0	2	1.3629	0.041168	0.090964	0.8077	0.057983	0.100029	0.86282	0.475	0.557	1.9398	0.0039062	0.0388459	1.7	0.0086861	0.0321532	0.77576	0.076805	0.399424	0.75912	0.078125	0.124911
CD84.3642.4	SLAM family member 5	SLAF5	Q9UIB8	2	2	0	2	2	2	1.1066	0.028256	0.0709717	1.1124	0.6698	0.732486	1.5406	0.00143	0.00519	1.0992	0.91016	0.933733	1.365	0.083008	0.155316	1.2264	0.23447	0.602165	1.1358	0.15625	0.219269
CD84.8073.3	SLAM family member 5	SLAF5	Q9UIB8	2	2	2	0	2	2	1.0509	0.22318	0.315919	1.0122	0.66027	0.72992	0.69731	0.00171	0.00595	1.5295	0.0039062	0.0388459	0.82421	0.1748	0.274781	1.045	0.03546	0.30017	1.0582	0.10938	0.164316
CD86.5337.64	T-lymphocyte activation antigen CD86	B7-2	P42081	2	2	2	2	0	2	0.9916	0.80761	0.853773	0.90759	0.027969	0.0579807	1.2921	0.00944	0.0225	1.4807	0.0078125	0.0463005	1.824	0.0019531	0.0164978	1.0911	0.88951	0.961691	0.89764	0.15625	0.219269
CD86.6232.54	T-lymphocyte activation antigen CD86	B7-2	P42081	2	2	0	2	0	2	1.0861	0.12901	0.208648	0.87672	0.013428	0.0320872	1.5053	0.00199	0.00663	1.565	0.074219	0.145675	2.248	0.00097656	0.0164978	1.1989	0.93417	0.976075	0.85265	0.03125	0.0718105
CD8A.15462.28	T-cell surface glycoprotein CD8 alpha chain	CD8A	P01732	2	1	2	0	0	2	1.3169	0.086108	0.153419	0.66348	0.013428	0.0320872	1.025	0.571	0.647	5.8644	0.0078125	0.0463005	2.975	0.0048828	0.021002	1.1539	0.39235	0.716719	0.87097	0.375	0.44336
CD8A.5992.50	T-cell surface glycoprotein CD8 alpha chain	CD8A	P01732	2	2	2	2	2	2	1.0334	0.26267	0.357866	0.90035	0.00085449	0.00401799	1.0144	0.475	0.557	1.1857	0.019531	0.0613769	1.1351	0.10156	0.181226	0.96934	0.23217	0.601191	0.94919	0.17552	0.245917
CD8A.CD8B.21692.12	CD8A/CD8B Complex	CD8A/CD8B Complex	P01732|P10966	2	2	2	2	2	2	0.96587	0.20337	0.294958	0.91259	0.00085449	0.00401799	0.92405	0.165	0.231	1.1588	0.027344	0.0745369	1.0431	0.24751	0.363108	0.95998	0.14706	0.516552	0.91759	0.03125	0.0718105
CD8B.9310.2	T-cell surface glycoprotein CD8 beta chain	CD8B	P10966	2	2	2	2	2	2	0.91161	0.012999	0.0444668	0.93528	0.25837	0.336697	0.89995	0.154	0.219	0.95002	1	1	0.9758	0.83105	0.878145	0.97715	0.69042	0.881118	0.95617	0.21875	0.286077
CD9.17449.23	CD9 antigen	CD9	P21926	2	2	2	2	2	2	1.0805	0.015384	0.0482653	1.0278	0.54163	0.615856	0.91131	0.409	0.491	0.97822	0.73438	0.798502	0.85339	0.24023	0.352871	0.99262	0.75283	0.91068	1.0393	0.21875	0.286077
CD93.11200.52	Complement component C1q receptor	C1QR1	Q9NPY3	2	2	0	2	0	2	0.89931	0.0052968	0.0262351	0.95946	0.104	0.159655	1.566	0.000708	0.00313	1.1065	0.73438	0.798502	1.5327	0.00097656	0.0164978	1.3294	0.14592	0.516274	0.92743	0.03125	0.0718105
CD93.14136.234	Complement component C1q receptor	C1QR1	Q9NPY3	2	2	0	2	2	2	0.99843	0.62111	0.698861	1.0045	0.21655	0.289408	3.0127	0.000322	0.0018	1.1356	0.57031	0.657747	2.2686	0.018555	0.0517665	2.0921	0.052374	0.345432	1.1429	0.21875	0.286077
CD96.9735.44	T-cell surface protein tactile	TACT	P40200	2	2	2	2	2	2	1.0903	0.79819	0.847008	0.98967	0.85522	0.887894	0.82753	0.00102	0.00405	1.1411	0.074219	0.145675	0.82923	0.0068359	0.0253848	1.0752	0.38399	0.709993	1.2086	0.015625	0.0529468
CD99L2.10539.30	CD99 antigen-like protein 2	C99L2	Q8TCZ2	2	2	2	2	2	2	0.82482	0.00043318	0.00758132	0.83106	0.025806	0.0536713	1.1781	0.105	0.161	0.78019	0.097656	0.178531	1.0765	0.30632	0.432986	0.93041	0.47576	0.765522	0.87549	0.078125	0.124911
CDA.18336.31	Cytidine deaminase	CDA	P32320	2	2	0	1	2	2	1.33	0.011727	0.0415662	1.2413	0.0067139	0.0189727	1.6926	0.00639	0.0165	0.39468	0.0039062	0.0388459	0.72208	0.12305	0.210621	0.90445	0.74583	0.906522	1.4662	0.015625	0.0529468
CDC25A.11548.84	M-phase inducer phosphatase 1	MPIP1	P30304	2	2	2	2	2	2	0.73576	0.22336	0.315919	0.96091	0.14005	0.204305	0.75737	0.000708	0.00313	1.5539	0.019531	0.0613769	1.0129	0.57715	0.669823	0.77302	0.79538	0.928806	1.0448	1	1
CDC25B.12427.8	M-phase inducer phosphatase 2	MPIP2	P30305	2	2	2	2	2	2	1.2985	0.00097381	0.0110297	1.3871	0.104	0.159655	0.75191	0.114	0.171	0.84008	0.35938	0.466941	0.5584	0.032227	0.0787809	1.1498	0.31569	0.667059	1.3096	0.03125	0.0718105
CDC34.12532.28	Ubiquitin-conjugating enzyme E2 R1	UB2R1	P49427	2	2	1	2	1	2	1.2546	0.025878	0.0674463	1.4748	0.0067139	0.0189727	0.6656	0.00831	0.0204	0.90934	0.35938	0.466941	0.45217	0.0097656	0.032464	1.2574	0.093689	0.435359	1.9604	0.015625	0.0529468
CDC37.3879.50	Hsp90 co-chaperone Cdc37	CDC37	Q16543	0	0	2	2	2	2	1.57	0.0021533	0.0167432	1.5564	0.00085449	0.00401799	0.79632	0.498	0.579	0.84942	0.57031	0.657747	0.39847	0.032227	0.0787809	1.2316	0.17931	0.552935	1.6816	0.015625	0.0529468
CDC42.9840.2	Cell division control protein 42 homolog	Cdc42Hs	P60953	0	0	1	2	1	2	2.5265	0.00022542	0.00548757	8.2198	0.00012207	0.00167155	0.29239	0.00121	0.00454	0.59343	0.35938	0.466941	0.14429	0.0019531	0.0164978	0.90494	0.62644	0.847544	3.7493	0.015625	0.0529468
CDC42BPA.12706.2	Serine/threonine-protein kinase MRCK alpha	MRCKA	Q5VT25	2	2	1	2	1	2	1.3696	0.034206	0.0802873	1.401	0.049438	0.0884209	0.57274	0.000708	0.00313	0.74866	0.35938	0.466941	0.35834	0.0048828	0.021002	1.1139	0.24943	0.613787	1.7414	0.015625	0.0529468
CDC42BPB.3629.60	Serine/threonine-protein kinase MRCK beta	MRCKB	Q9Y5S2	2	2	2	2	2	2	0.86587	0.24036	0.333498	0.98742	0.6698	0.732486	1.146	0.409	0.491	0.58102	0.027344	0.0745369	0.75659	0.1748	0.274781	0.93439	0.19985	0.571664	0.9828	0.9375	0.95079
CDC42EP4.23403.64	Cdc42 effector protein 4	BORG4	Q9H3Q1	2	0	1	2	1	2	0.9219	1	1	3.377	0.001709	0.00663812	0.16103	2.67e-05	0.00046	0.83458	0.25	0.353235	0.076277	0.00097656	0.0164978	1.9433	0.030074	0.274901	3.7838	0.046875	0.090435
CDCP1.16818.200	CUB domain-containing protein 1	CDCP1	Q9H5V8	2	2	0	2	0	2	0.82947	0.038728	0.087194	0.82282	0.15308	0.21845	2.7924	0.00021	0.00137	3.5433	0.054688	0.118011	6.8789	0.0019531	0.0164978	2.5948	0.016377	0.222087	0.84188	0.21875	0.286077
CDCP1.6565.68	CUB domain-containing protein 1	CDCP1	Q9H5V8	2	2	2	2	2	2	0.96911	0.12202	0.201387	0.97361	0.090576	0.142607	1.3334	0.0532	0.0914	1.8522	0.074219	0.145675	1.8663	0.041992	0.0939993	1.5348	0.0039729	0.137231	0.9768	0.29688	0.365355
CDCP1.8589.13	CUB domain-containing protein 1	CDCP1	Q9H5V8	2	2	2	2	1	2	1.098	0.37794	0.476657	1.2821	0.016602	0.0378034	0.8343	0.0484	0.0846	0.74541	0.019531	0.0613769	0.56431	0.0029297	0.0170175	1.0037	0.58786	0.82944	1.4023	0.015625	0.0529468
CDH1.14759.149	Cadherin-1	Cadherin E	P12830	2	2	0	2	2	2	0.98463	0.62111	0.698861	1.0434	0.58301	0.653788	1.5149	0.00486	0.0133	0.81798	0.16406	0.260173	0.93414	1	1	1.1383	0.045812	0.330781	1.2489	0.10938	0.164316
CDH1.18429.10	Cadherin-1	Cadherin E	P12830	2	2	2	2	2	2	0.92777	0.17263	0.259312	1.0597	0.39099	0.471569	0.82555	0.0532	0.0914	1.1139	0.25997	0.367174	0.79251	0.067383	0.132666	1.0077	0.45871	0.755725	1.293	0.015625	0.0529468
CDH1.2501.51	Cadherin-1	Cadherin E	P12830	2	2	0	2	2	2	1.2026	0.15578	0.240355	0.97326	0.80774	0.850949	2.0328	0.0136	0.0301	0.93754	0.25	0.353235	0.96853	0.96582	0.976404	1.5075	0.15778	0.527513	2.0811	0.015625	0.0529468
CDH11.7763.25	Cadherin-11:Cytoplasmic domain	Cadherin-11:CD	P55287	2	2	2	2	2	2	1.0976	0.032115	0.0766676	1.1789	0.018538	0.0419935	0.92575	0.955	0.966	0.91777	0.42578	0.531732	0.77093	0.1748	0.274781	1.1512	0.06136	0.367386	1.1738	0.015625	0.0529468
CDH11.9604.14	Cadherin-11:Extracellular domain	Cadherin-11:ECD	P55287	0	2	0	2	2	2	1.824	0.0014282	0.0134044	0.94106	0.85522	0.887894	2.5709	0.0153	0.033	1.1708	0.35938	0.466941	2.0503	0.024414	0.0641554	1.2938	0.93417	0.976075	0.80557	0.27104	0.3538
CDH12.19388.2	Cadherin-12:Extracellular domain	Cadherin-12:ECD	P55289	2	2	2	0	2	2	1.1965	0.018784	0.0547014	0.80401	0.0040283	0.0126989	0.72195	0.00365	0.0106	1.7257	0.0039062	0.0388459	1.3911	0.083008	0.155316	0.72534	0.00010429	0.0382433	0.86519	0.375	0.44336
CDH12.8329.166	Cadherin-12:Cytoplasmic domain	Cadherin-12:CD	P55289	2	2	2	2	2	2	1.0777	0.022069	0.0606467	1.1175	0.090576	0.142607	0.8311	0.0759	0.122	1.4438	0.039062	0.0944683	0.8891	0.36523	0.477729	1.2111	0.43114	0.740915	1.1259	0.03125	0.0718105
CDH15.11215.6	Cadherin-15:Cytoplasmic domain	CAD15:CD	P55291	2	2	2	2	2	2	0.88051	0.0041402	0.022695	0.82205	0.057983	0.100029	0.80114	0.0328	0.0611	1.5745	0.011719	0.0517067	1.1006	0.27832	0.394362	0.97444	0.97804	0.994206	0.93556	0.046875	0.090435
CDH15.5410.53	Cadherin-15:Extracellular domain	CAD15:ECD	P55291	2	2	2	2	2	2	0.97074	0.63827	0.712225	1.1457	0.104	0.159655	0.93606	0.546	0.625	0.78454	0.054688	0.118011	0.70677	0.10156	0.181226	1.0006	0.76194	0.913624	1.1659	0.15625	0.219269
CDH17.16613.3	Cadherin-17	CAD17	Q12864	2	2	2	2	2	2	0.60565	0.63827	0.712225	1.5189	0.19373	0.264919	1.5931	0.409	0.491	1.3456	0.73438	0.798502	1.0819	0.96582	0.976404	3.1624	0.0016236	0.111599	2.835	0.015625	0.0529468
CDH2.3797.1	Cadherin-2	Cadherin-2	P19022	2	2	2	2	2	2	0.88431	0.071549	0.134576	0.92178	0.87526	0.908027	1.0551	0.622	0.69	0.72194	0.074219	0.145675	0.88435	0.76465	0.826161	0.9649	0.84579	0.946072	0.97704	0.57813	0.637507
CDH20.21679.16	Cadherin-20	CAD20	Q9HBT6	2	2	2	2	1	2	1.0835	0.19684	0.287239	1.1544	0.21655	0.289408	0.79808	0.0215	0.0435	1.0505	0.49609	0.596073	0.64063	0.0019531	0.0164978	1.1116	0.10311	0.454371	1.3511	0.03125	0.0718105
CDH23.25272.17	Cadherin-23	CAD23	Q9H251	2	0	2	2	1	2	1.0991	0.22132	0.314041	1.7312	0.00085449	0.00401799	0.66748	0.0192	0.0397	1.2094	0.73438	0.798502	0.47524	0.0029297	0.0170175	1.3915	0.013947	0.206292	2.0191	0.015625	0.0529468
CDH3.2643.57	Cadherin-3	P-Cadherin	P22223	2	0	2	2	2	2	1.1041	0.37794	0.476657	1.6822	0.0085449	0.0228658	1.1969	0.729	0.784	0.70796	0.42578	0.531732	0.54648	0.10156	0.181226	1.5571	0.041827	0.318403	1.9669	0.015625	0.0529468
CDH4.20589.5	Cadherin-4	CADH4	P55283	2	0	1	2	1	2	1.4797	0.0079457	0.0328851	1.6515	0.001709	0.00663812	0.49819	1.91e-05	0.000418	1.1249	0.30078	0.40757	0.41238	0.00097656	0.0164978	0.96917	0.61049	0.842501	1.6763	0.015625	0.0529468
CDH6.16312.45	Cadherin-6	Cadherin-6	P55285	2	2	2	2	2	2	1.1245	0.095319	0.165979	1.2466	0.057983	0.100029	0.929	0.898	0.924	0.69146	0.0039062	0.0388459	0.63459	0.10156	0.181226	1.136	0.43117	0.740915	1.1868	0.29688	0.365355
CDH6.3591.51	Cadherin-6	Cadherin-6	P55285	2	2	2	2	2	2	0.83006	0.010565	0.0391487	0.91452	0.34625	0.429428	1.2509	0.0583	0.0985	0.63227	0.039062	0.0944683	0.89797	0.96582	0.976404	0.99907	0.91886	0.973169	0.96767	0.29688	0.365355
CDH7.7959.34	Cadherin-7	CADH7	Q9ULB5	2	2	1	2	2	2	1.3887	0.0091905	0.0357176	1.0136	0.54163	0.615856	0.587	0.024	0.0476	2.0479	0.039062	0.0944683	0.71055	0.04534	0.101268	0.90168	0.46774	0.760069	1.3491	0.015625	0.0529468
CDHR1.8372.29	Cadherin-related family member 1	CDHR1	Q96JP9	2	2	2	2	2	2	0.9841	0.15784	0.24255	0.9916	0.71484	0.77294	1.0246	0.0696	0.114	0.87437	0.0078125	0.0463005	0.91339	0.89844	0.927956	0.99468	0.080054	0.405857	0.97428	0.35168	0.431658
CDHR3.8222.49	Cadherin-related family member 3	CDHR3	Q6ZTQ4	2	2	2	2	2	2	0.98383	0.68783	0.757186	1.0128	1	1	1.0551	0.0731	0.12	0.97529	0.20312	0.30377	0.92234	0.96582	0.976404	1.1136	0.010033	0.184623	1.0941	0.015625	0.0529468
CDHR5.9962.1	Cadherin-related family member 5	MUCDL	Q9HBB8	2	2	2	2	2	2	1.021	0.043735	0.0945793	1.1559	0.049438	0.0884209	1.2962	0.00422	0.0119	0.5605	0.011719	0.0517067	0.79401	0.083008	0.155316	1.1048	0.23221	0.601191	1.1973	0.015625	0.0529468
CDK1.CCNB1.3422.4	Cyclin-dependent kinase 1:G2/mitotic-specific cyclin-B1 complex	CDK1/cyclin B	P06493|P14635	2	2	2	2	1	2	1.1669	0.018936	0.0547014	1.1864	0.030276	0.0604963	0.73568	0.00315	0.0095	0.86099	0.054688	0.118011	0.50103	0.00097656	0.0164978	1.0152	0.84716	0.946072	1.1955	0.078125	0.124911
CDK15.21581.87	Cyclin-dependent kinase 15; EC=2.7.11.22	CDK15	Q96Q40	2	2	2	2	2	2	1.2689	0.041168	0.090964	1.5452	0.035278	0.0674854	0.74489	0.294	0.374	1.0848	1	1	0.45081	0.067383	0.132666	1.6586	0.022345	0.24555	1.862	0.015625	0.0529468
CDK16.16867.76	Cyclin-dependent kinase 16	PCTK1	Q00536	2	2	2	2	2	2	1.0076	0.72675	0.786303	1.2143	0.0040283	0.0126989	0.72943	0.00365	0.0106	0.93985	0.35938	0.466941	0.62077	0.067383	0.132666	1.145	0.025966	0.255685	1.2474	0.10938	0.164316
CDK2.21128.2	CDK2	CDK2	P24941	2	0	1	2	1	2	1.6936	0.041168	0.090964	2.745	0.00024414	0.00189553	0.30522	0.000168	0.00121	0.93611	0.57031	0.657747	0.18305	0.00097656	0.0164978	1.0155	0.93417	0.976075	3.8107	0.015625	0.0529468
CDK2.CCNA2.3357.67	Cyclin-dependent kinase 2:Cyclin-A2 complex	CDK2/cyclin A	P24941|P20248	2	2	2	2	2	2	1.0071	0.72402	0.785664	1.078	0.020264	0.0442451	0.99171	0.43	0.512	0.85297	0.011719	0.0517067	0.72657	0.018555	0.0517665	1.0545	0.54719	0.808007	1.0724	0.15625	0.219269
CDK20.22103.25	Cyclin-dependent kinase 20	CDK20	Q8IZL9	2	2	2	2	2	2	1.0976	0.055942	0.112478	0.98262	0.55237	0.627356	0.81554	0.000483	0.00241	1.3417	0.011719	0.0517067	0.96401	0.76465	0.826161	1.0105	0.35438	0.691712	0.98526	0.57813	0.637507
CDK2AP1.9450.18	Cyclin-dependent kinase 2-associated protein 1	CDKA1	O14519	2	2	2	2	2	2	0.98366	0.18852	0.278813	0.94555	0.096115	0.150921	0.78828	0.000105	0.000939	1.3701	0.019531	0.0613769	0.93184	0.57715	0.669823	0.97482	0.64331	0.856999	0.96868	0.21875	0.286077
CDK2AP2.18227.3	Cyclin-dependent kinase 2-associated protein 2	CDKA2	O75956	2	2	2	2	1	2	1.1801	0.40771	0.505665	1.1577	0.01433	0.0341727	0.68441	0.000253	0.00156	1.2078	0.0078125	0.0463005	0.63018	0.0068359	0.0253848	1.0637	0.45875	0.755725	1.3135	0.015625	0.0529468
CDK2AP2.22952.28	Cyclin-dependent kinase 2-associated protein 2	CDKA2	O75956	2	2	2	2	2	2	0.9323	0.00097381	0.0110297	1.0156	1	1	1.0526	0.0696	0.114	0.89001	0.097656	0.178531	0.92574	1	1	0.96909	0.45876	0.755725	0.97744	0.40168	0.473785
CDK5.CDK5R1.3358.51	Cyclin-dependent kinase 5:Cyclin-dependent kinase 5 activator 1 complex	CDK5/p35	Q00535|Q15078	2	2	2	2	1	2	1.3259	0.21882	0.312263	1.4412	0.0012207	0.00516495	0.65601	0.0897	0.14	0.66353	0.011719	0.0517067	0.29836	0.0048828	0.021002	1.269	0.17932	0.552935	1.4546	0.015625	0.0529468
CDK5RAP3.21238.40	CDK5 regulatory subunit-associated protein 3	CK5P3	Q96JB5	2	2	1	2	1	2	1.3044	0.030134	0.073793	1.3467	0.013428	0.0320872	0.48435	0.000261	0.00156	1.5173	0.12891	0.216684	0.45288	0.0068359	0.0253848	1.0939	0.37222	0.704623	1.8633	0.015625	0.0529468
CDK8.CCNC.3359.11	Cyclin-dependent kinase 8:Cyclin-C complex	CDK8/cyclin C	P49336|P24863	2	2	2	2	1	2	1.1866	0.014386	0.0466008	1.3462	0.00012207	0.00167155	0.77654	0.0153	0.033	0.83433	0.12891	0.216684	0.52066	0.00097656	0.0164978	1.1487	0.47576	0.765522	1.354	0.03125	0.0718105
CDKL2.21786.25	Cyclin-dependent kinase-like 2	CDKL2	Q92772	2	0	1	2	1	2	1.5828	0.069373	0.131417	2.2248	0.0040283	0.0126989	0.46479	0.00021	0.00137	0.73453	0.25	0.353235	0.26839	0.0068359	0.0253848	1.0982	0.31569	0.667059	2.822	0.015625	0.0529468
CDKN1A.18291.8	Cyclin-dependent kinase inhibitor 1	p21	P38936	2	2	2	2	2	2	0.99234	1	1	0.97915	0.29578	0.373104	0.9538	0.571	0.647	0.89726	0.074219	0.145675	0.84492	0.46484	0.567176	0.96436	0.033937	0.29377	0.95611	0.078125	0.124911
CDKN1B.3719.2	Cyclin-dependent kinase inhibitor 1B	p27Kip1	P46527	0	0	1	2	1	2	2.3742	0.0010731	0.0115746	3.0071	0.00061035	0.0031534	0.25233	2.67e-05	0.00046	0.7092	0.011719	0.0517067	0.15749	0.0019531	0.0164978	0.66072	0.27306	0.632811	2.6969	0.03125	0.0718105
CDKN2B.9874.28	Cyclin-dependent kinase 4 inhibitor B	p15-INK4b	P42772	2	2	2	2	2	2	1.1726	0.0072939	0.0313343	1.1693	0.15308	0.21845	0.91621	0.498	0.579	0.93535	0.57031	0.657747	0.69373	0.32031	0.43395	1.1516	0.16906	0.539499	1.2575	0.015625	0.0529468
CDKN2C.12521.3	Cyclin-dependent kinase 4 inhibitor C	CDN2C	P42773	2	2	2	2	2	2	1.0012	0.24239	0.335841	1.0095	0.71484	0.77294	0.86146	0.00831	0.0204	0.95844	1	1	0.8954	0.1748	0.274781	1.0015	0.54714	0.808007	1.0856	0.078125	0.124911
CDKN2D.12376.85	Cyclin-dependent kinase 4 inhibitor D	p19-INK4d	P55273	2	2	2	2	1	2	0.90582	0.0024693	0.0174695	0.92623	0.71484	0.77294	0.71276	0.0153	0.033	0.70741	0.019531	0.0613769	0.4998	0.0097656	0.032464	0.91195	0.94831	0.980961	1.2427	0.03125	0.0718105
CDKN3.14178.18	Cyclin-dependent kinase inhibitor 3	CDKN3	Q16667	2	2	2	2	2	2	1.1286	0.026701	0.0683963	1.2483	0.057983	0.100029	0.87247	0.388	0.47	1.2794	0.25	0.353235	0.8781	0.6377	0.721115	1.1923	0.10509	0.455456	1.2203	0.015625	0.0529468
CDNF.13693.5	Cerebral dopamine neurotrophic factor	ARMEL	Q49AH0	2	2	2	2	2	2	0.987	0.048568	0.102194	0.94942	0.035278	0.0674854	0.82182	0.000261	0.00156	1.1613	0.037983	0.0944683	0.84977	0.1748	0.274781	0.9642	0.43117	0.740915	0.95215	0.10938	0.164316
CDNF.4962.52	Cerebral dopamine neurotrophic factor	ARMEL	Q49AH0	2	2	2	2	2	2	1.1861	0.014303	0.0466008	0.81206	0.020264	0.0442451	0.75334	0.0296	0.0564	1.3022	0.16406	0.260173	1.0499	0.96582	0.976404	0.8452	0.17492	0.546508	0.89112	0.21875	0.286077
CDON.4541.49	Cell adhesion molecule-related/down-regulated by oncogenes	CDON	Q4KMG0	0	2	2	2	2	2	1.5633	0.0002813	0.00606829	1.026	0.50159	0.577257	1.4201	0.202	0.274	1.6168	0.16406	0.260173	1.1932	0.57715	0.669823	0.97404	0.52608	0.793193	1.3069	0.078125	0.124911
CDSN.7085.81	Corneodesmosin	CDSN	Q15517	2	0	2	0	2	2	1.2482	0.043735	0.0945793	1.6293	0.00012207	0.00167155	1.2737	0.596	0.668	3.172	0.0039062	0.0388459	1.479	0.96582	0.976404	1.303	0.1369	0.50042	1.5689	0.015625	0.0529468
CDX1.22104.39	Homeobox protein CDX-1	CDX1	P47902	2	2	2	2	2	2	0.95947	0.11333	0.190019	0.93152	0.0023193	0.00829623	0.82246	0.00161	0.00578	1.3306	0.011719	0.0517067	0.95517	0.6377	0.721115	0.97723	0.59749	0.835975	0.96853	0.21875	0.286077
CDY1.7097.8	Testis-specific chromodomain protein Y 1	CDY1	Q9Y6F8	2	2	2	2	2	2	0.95934	0.028415	0.0709717	0.92231	0.035278	0.0674854	0.81133	0.000851	0.00357	1.3591	0.011719	0.0517067	0.98166	0.57715	0.669823	0.94991	0.27448	0.632811	0.9129	0.015625	0.0529468
CDYL2.10752.8	Chromodomain Y-like protein 2	CDYL2	Q8N8U2	2	2	2	2	2	2	0.86346	0.0015462	0.0141675	0.86886	0.0023193	0.00829623	0.84047	0.00896	0.0219	1.1808	0.019531	0.0613769	1.0501	0.20605	0.312417	0.93663	0.68362	0.876728	0.97487	0.29688	0.365355
CEACAM16.24299.1	Carcinoembryonic antigen-related cell adhesion molecule 16	CEA16	Q2WEN9	2	2	2	2	2	2	0.98056	0.36761	0.465808	1.0014	0.62573	0.693925	0.95883	0.622	0.69	0.89439	0.12891	0.216684	0.86115	0.32031	0.43395	0.98533	0.25854	0.620974	1.0067	0.8125	0.845922
CEACAM19.7048.4	Carcinoembryonic antigen-related cell adhesion molecule 19	CEA19	Q7Z692	2	2	2	2	2	2	1.0452	0.054388	0.110769	1.0641	0.39099	0.471569	0.95834	0.498	0.579	0.87268	0.054688	0.118011	0.90148	0.51953	0.618934	1.0416	0.49899	0.778653	1.0671	0.046875	0.090435
CEACAM20.10453.7	Carcinoembryonic antigen-related cell adhesion molecule 20	CEA20	Q6UY09	2	2	2	2	2	2	0.99937	0.83588	0.877401	0.9975	0.92496	0.9467	0.78223	0.00021	0.00137	1.3025	0.019531	0.0613769	0.88877	0.32031	0.43395	0.9867	0.73869	0.904477	1.0045	1	1
CEACAM21.7204.1	Carcinoembryonic antigen-related cell adhesion molecule 21	CEA21	Q3KPI0	2	2	2	2	2	2	1.064	0.33613	0.434478	1.0317	0.46313	0.541528	0.97206	0.765	0.815	0.83942	0.019531	0.0613769	0.79341	0.10156	0.181226	0.98582	0.97783	0.994206	1.0299	0.46875	0.535682
CEACAM3.8999.19	Carcinoembryonic antigen-related cell adhesion molecule 3	CEAM3	P40198	2	2	2	2	2	2	1.0562	0.034206	0.0802873	1.0768	0.15308	0.21845	0.96698	0.105	0.161	0.89276	0.074219	0.145675	0.8116	0.14746	0.242743	1.0531	0.14706	0.516552	1.07	0.078125	0.124911
CEACAM4.10910.6	Carcinoembryonic antigen-related cell adhesion molecule 4	CEAM4	O75871	2	2	2	2	2	2	0.93363	0.11627	0.194105	0.99538	0.48964	0.570466	0.72429	0.000151	0.00118	1.2085	0.027344	0.0745369	0.78328	0.0048828	0.021002	0.98473	0.68364	0.876728	1.1753	0.03125	0.0718105
CEACAM7.7184.13	Carcinoembryonic antigen-related cell adhesion molecule 7	CEAM7	Q14002	2	2	2	2	2	2	1.0214	0.61763	0.697093	0.98103	0.20906	0.284811	0.82065	0.0296	0.0564	1.3756	0.0078125	0.0463005	1.0282	0.20605	0.312417	1.0295	0.15921	0.529081	0.9801	0.6875	0.737351
CEACAM8.18873.8	Carcinoembryonic antigen-related cell adhesion molecule 8	CEAM8	P31997	2	2	0	1	2	2	0.87685	0.57088	0.654957	1.3917	0.020264	0.0442451	4.6173	6.29e-05	0.000697	0.13834	0.0039062	0.0388459	0.54032	0.32031	0.43395	1.1525	0.27306	0.632811	2.1883	0.015625	0.0529468
CEBPA.18874.66	CCAAT/enhancer-binding protein alpha	CEBPA	P49715	2	2	2	2	2	2	0.99167	0.56715	0.652194	0.89467	0.13525	0.197714	1.1287	0.154	0.219	0.66478	0.074219	0.145675	0.91002	0.83105	0.878145	0.99144	0.85305	0.949786	0.90995	0.078125	0.124911
CEBPB.15675.3	CCAAT/enhancer-binding protein beta	CEBPB	P17676	2	2	2	2	2	2	0.99594	0.59214	0.67342	0.9835	0.54163	0.615856	0.98175	0.701	0.76	0.88131	0.35938	0.466941	0.88005	0.41309	0.523626	0.99972	1	1	1.0068	0.8125	0.845922
CEBPB.22953.85	CCAAT/enhancer-binding protein beta	CEBPB	P17676	2	2	2	2	2	2	0.97768	0.012378	0.0428131	1.0153	0.39099	0.471569	1.0199	0.0532	0.0914	0.85801	0.011719	0.0517067	0.92688	0.36523	0.477729	0.99918	0.97783	0.994206	0.96875	0.015625	0.0529468
CEBPE.21208.163	CCAAT/enhancer-binding protein epsilon	CEBPE	Q15744	2	2	2	2	2	2	1.0369	0.092877	0.162958	1.1038	0.00012207	0.00167155	1.0955	0.0172	0.0362	0.68945	0.0039062	0.0388459	0.76983	0.067383	0.132666	1.0074	0.63008	0.850539	1.0655	0.078125	0.124911
CEBPG.19572.10	CCAAT/enhancer-binding protein gamma	CEBPG	P53567	2	2	2	2	1	2	1.1727	0.15424	0.239245	1.3372	0.0023193	0.00829623	0.82952	0.312	0.393	0.68994	0.019531	0.0613769	0.47866	0.0097656	0.032464	1.198	0.16195	0.533915	1.292	0.015625	0.0529468
CEL.9796.4	Bile salt-activated lipase	CEL	P19835	2	2	2	2	2	2	0.68505	0.0044997	0.0239177	0.55268	0.95154	0.963357	0.38505	0.123	0.182	6.0933	0.011719	0.0517067	1.5091	0.083008	0.155316	0.93449	0.79009	0.925225	0.80349	0.15625	0.219269
CELA1.6107.3	Chymotrypsin-like elastase family member 1	ELA1	Q9UNI1	2	2	0	2	2	2	0.89099	0.18049	0.268723	1.3076	0.1189	0.178121	2.1532	0.00944	0.0225	1.1688	0.82031	0.866013	1.9942	0.14746	0.242743	4.2904	0.0023123	0.118332	1.1766	0.15625	0.219269
CELA2A.7140.1	Chymotrypsin-like elastase family member 2A	ELA2A	P08217	2	2	2	2	2	2	0.9675	0.37412	0.47286	1.0707	0.104	0.159655	1.1872	0.0192	0.0397	0.80983	0.097656	0.178531	0.87764	0.6377	0.721115	1.1297	0.038903	0.309942	1.1132	0.21875	0.286077
CELA3B.6357.83	Chymotrypsin-like elastase family member 3B	ELA3B	P08861	2	2	2	2	2	2	0.99818	0.53463	0.62225	1.116	0.078491	0.127799	0.84297	0.0696	0.114	1.0772	0.82031	0.866013	0.77637	0.24023	0.352871	1.1708	0.048536	0.335622	1.1967	0.015625	0.0529468
CELF2.7245.2	CUGBP Elav-like family member 2	CELF2	O95319	2	2	2	1	1	2	0.98133	0.49163	0.583415	1.6759	0.029541	0.0592425	1.7207	0.0583	0.0985	0.20348	0.0078125	0.0463005	0.37472	0.0097656	0.032464	0.94357	0.8185	0.936287	1.7177	0.078125	0.124911
CEMIP2.8992.1	Transmembrane protein 2	TMEM2	Q9UHN6	2	2	2	2	2	2	1.2833	0.00045417	0.00788165	1.3306	0.013428	0.0320872	0.7516	0.0328	0.0611	1.1369	0.57031	0.657747	0.67647	0.041992	0.0939993	1.111	0.71105	0.891323	1.2459	0.03125	0.0718105
CENPV.8817.29	Centromere protein V	CENPV	Q7Z7K6	2	2	1	2	2	2	1.1482	0.022802	0.0622527	1.159	0.013428	0.0320872	0.63617	3.62e-05	0.000545	1.0362	0.49609	0.596073	0.59141	0.026157	0.0686585	1.1637	0.47006	0.760069	1.0814	0.078125	0.124911
CENPW.8864.59	Centromere protein W	CENPW	Q5EE01	2	2	2	2	2	2	1.0031	0.84553	0.884799	1.0462	0.02379	0.051197	0.95358	0.571	0.647	0.84427	0.027344	0.0745369	0.8058	0.10156	0.181226	1.0117	0.93357	0.976075	1.0381	0.10938	0.164316
CEP112.23292.1	Centrosomal protein of 112 kDa	CE112	Q8N8E3	2	2	2	2	2	2	1.1008	0.016442	0.0502572	1.0351	0.29578	0.373104	0.74153	1.91e-06	0.000252	1.2584	0.0039062	0.0388459	0.82075	0.1748	0.274781	1.0355	0.94093	0.979209	1.0852	0.078125	0.124911
CEP20.21655.18	LisH domain-containing protein FOPNL	FOPNL	Q96NB1	2	2	1	2	1	2	1.1189	0.026695	0.0683963	1.0762	0.24121	0.31539	0.5758	1.91e-05	0.000418	1.2646	0.074219	0.145675	0.54764	0.00097656	0.0164978	0.92744	0.32625	0.674553	1.3171	0.015625	0.0529468
CEP43.21793.4	FGFR1 oncogene partner	FR1OP	O95684	2	2	2	2	2	2	0.91672	0.41858	0.51594	1.0739	0.46313	0.541528	1.2131	0.165	0.231	0.54215	0.019531	0.0613769	0.74234	0.12305	0.210621	1.0308	0.84716	0.946072	1.095	0.46875	0.535682
CEP76.23675.16	Centrosomal protein of 76 kDa	CEP76	Q8TAP6	2	2	2	2	2	2	1.061	0.71492	0.777342	1.0569	0.42627	0.505511	0.82556	0.0121	0.0272	0.93991	0.16406	0.260173	0.74317	0.018555	0.0517665	0.99725	0.44761	0.749688	1.1753	0.03125	0.0718105
CER1.6230.56	Cerberus	CER1	O95813	2	2	2	2	2	2	1.1354	0.0016827	0.0146719	0.99092	0.6698	0.732486	0.77563	0.000851	0.00357	1.3487	0.0039062	0.0388459	0.91234	0.89844	0.927956	1.02	0.27448	0.632811	0.98747	0.46875	0.535682
CERS5.13494.6	Ceramide synthase 5	CERS5	Q8N5B7	2	2	2	2	2	2	0.99218	0.55893	0.64401	0.97061	0.093492	0.147099	0.94659	0.673	0.737	0.90221	0.25	0.353235	0.84782	0.41309	0.523626	0.96461	0.062672	0.367386	0.9906	0.6875	0.737351
CERT1.13535.2	Collagen type IV alpha-3-binding protein:PH domain	C43BP:PH domain	Q9Y5P4	0	0	2	2	2	2	1.5772	0.011503	0.0410629	1.6801	0.0012207	0.00516495	0.66858	0.0172	0.0362	0.79217	0.25	0.353235	0.47808	0.067383	0.132666	0.96117	0.93417	0.976075	1.6112	0.046875	0.090435
CERT1.13950.9	Collagen type IV alpha-3-binding protein:StAR-related lipid-transfer domain, isoform 2	C43BP:START domain	Q9Y5P4	0	0	0	2	2	2	1.9292	0.000389	0.00717705	2.2857	0.00012207	0.00167155	2.081	0.00199	0.00663	0.30053	0.019531	0.0613769	0.60927	0.32031	0.43395	1.4409	0.41311	0.72955	2.2808	0.03125	0.0718105
CES1.15487.164	Liver carboxylesterase 1	carboxylesterase, liver	P23141	2	2	2	2	2	2	1.4395	0.00097381	0.0110297	1.4427	0.0012207	0.00516495	0.89434	0.956	0.966	0.62001	0.019531	0.0613769	0.5296	0.024414	0.0641554	0.97642	0.76194	0.913624	1.3071	0.03125	0.0718105
CES1.7182.1	Liver carboxylesterase 1	carboxylesterase, liver	P23141	0	0	2	2	1	2	1.6519	0.00079963	0.010065	1.7409	0.00085449	0.00401799	0.69378	0.00639	0.0165	0.84971	0.097656	0.178531	0.48766	0.0068359	0.0253848	0.9419	0.58786	0.82944	1.7249	0.015625	0.0529468
CES3.25292.4	Carboxylesterase 3	EST3	Q6UWW8	2	0	1	2	1	2	1.9397	0.01648	0.0502572	3.4659	0.00036621	0.00231933	0.40369	0.000168	0.00121	0.71961	0.30078	0.40757	0.1998	0.0068359	0.0253848	1.3879	0.34322	0.687249	3.8069	0.015625	0.0529468
CES3.25292.6	Carboxylesterase 3	EST3	Q6UWW8	2	2	2	2	2	2	1.1674	0.10802	0.182946	1.1774	0.090576	0.142607	0.71384	0.00365	0.0106	1.0874	0.57031	0.657747	0.63597	0.053711	0.111279	1.2025	0.10113	0.45015	1.3285	0.046875	0.090435
CETN1.21106.206	Centrin-1	CETN1	Q12798	2	2	2	2	2	2	0.92746	0.083834	0.15094	0.979	0.62573	0.693925	1.1486	0.165	0.231	0.67732	0.027344	0.0745369	0.93349	0.14746	0.242743	0.97977	0.80972	0.934323	1.1055	0.10938	0.164316
CETN2.13078.3	Centrin-2	CETN2	P41208	2	0	1	2	1	2	0.80692	0.91367	0.936512	2.1769	0.001709	0.00663812	0.35881	6.29e-05	0.000697	1.1263	0.82031	0.866013	0.23355	0.0029297	0.0170175	1.103	0.076805	0.399424	2.179	0.015625	0.0529468
CETN3.17410.5	Centrin-3	CETN3	O15182	2	2	1	2	1	2	1.0461	0.45768	0.552003	1.3043	0.0030518	0.0102521	0.65575	0.0107	0.0247	0.63633	0.019531	0.0613769	0.46876	0.0068359	0.0253848	0.88915	0.43661	0.742979	1.2466	0.078125	0.124911
CETP.7131.8	Cholesteryl ester transfer protein	CETP	P11597	2	2	2	2	2	2	1.3549	0.026477	0.0681963	1.3936	0.0012207	0.00516495	1.2191	0.189	0.259	0.49347	0.011719	0.0517067	0.61779	0.053711	0.111279	1.1639	0.93417	0.976075	1.324	0.078125	0.124911
CFAP298.24676.105	Uncharacterized protein C21orf59	CU059	P57076	2	0	1	2	1	2	1.218	0.25029	0.345226	3.4162	0.00012207	0.00167155	0.27674	0.000105	0.000939	0.92625	0.49609	0.596073	0.15856	0.0029297	0.0170175	1.5664	0.1055	0.455456	2.5091	0.015625	0.0529468
CFAP300.23213.21	Uncharacterized protein C11orf70	CK070	Q9BRQ4	2	2	2	2	2	2	0.95282	0.22132	0.314041	1.0649	0.14868	0.21622	0.93409	0.388	0.47	0.7505	0.019531	0.0613769	0.717	0.041992	0.0939993	1.016	0.69298	0.881118	1.0783	0.29688	0.365355
CFAP45.6553.68	Cilia- and flagella-associated protein 45	CCD19	Q9UL16	2	2	2	0	2	2	1.2793	0.018936	0.0547014	0.89158	0.6698	0.732486	0.69523	8.2e-05	0.000789	1.5005	0.0039062	0.0388459	0.92774	0.83105	0.878145	0.79701	0.10311	0.454371	0.95174	0.29688	0.365355
CFB.4129.72	Complement factor B	Factor B	P00751	2	2	2	2	2	2	1.0303	0.91367	0.936512	1.027	0.39099	0.471569	1.3602	0.0153	0.033	0.82638	0.16406	0.260173	0.89712	0.27832	0.394362	1.3139	0.00079278	0.0942065	1.5132	0.015625	0.0529468
CFC1.3294.55	Cryptic protein	CFC1	P0CG37	2	2	1	2	2	2	1.4071	0.0014282	0.0134044	0.91436	0.50159	0.577257	0.5466	5.72e-06	0.000329	1.4744	0.027344	0.0745369	0.7182	0.041992	0.0939993	0.90225	0.1369	0.50042	0.99071	0.9375	0.95079
CFDP1.24706.73	Craniofacial development protein 1	CFDP1	Q9UEE9	0	0	1	2	1	2	2.4931	0.0091905	0.0357176	2.343	0.0025782	0.00919886	0.42458	0.00365	0.0106	0.60715	0.027344	0.0745369	0.191	0.013672	0.0412277	1.0925	0.74798	0.906522	2.4091	0.078125	0.124911
CFHR2.15584.9	Complement factor H-related protein 2	FHR2	P36980	2	2	2	2	2	2	0.79462	0.024794	0.0652518	0.83574	0.104	0.159655	0.89344	0.784	0.83	3.6971	0.054688	0.118011	1.6874	0.20605	0.312417	1.3526	0.016377	0.222087	1.2947	0.078125	0.124911
CFHR3.16836.1	Complement factor H-related protein 3	FHR3	Q02985	2	2	2	2	2	2	0.93555	0.00062346	0.00883046	0.92852	0.024536	0.051197	0.91739	0.231	0.305	1.0584	0.12891	0.216684	0.91687	0.89844	0.927956	0.9395	0.1154	0.470663	0.94558	0.078125	0.124911
CFHR4.6471.53	Complement factor H-related protein 4	FHR4	Q92496	2	0	2	2	2	2	0.46808	0.91275	0.936512	1.9882	0.0023193	0.00829623	1.8795	0.43	0.512	0.63474	0.25	0.353235	0.58033	0.24023	0.352871	8.7144	0.014119	0.207089	2.4576	0.015625	0.0529468
CFHR5.16055.3	Complement factor H-related protein 5	complement factor H-related 5	Q9BXR6	2	2	2	2	2	2	0.71488	0.40476	0.503419	1.7478	0.24121	0.31539	2.3941	0.133	0.194	0.42161	0.12891	0.216684	0.56541	0.27832	0.394362	1.8662	0.0055711	0.151019	4.1093	0.015625	0.0529468
CFHR5.3666.17	Complement factor H-related protein 5	complement factor H-related 5	Q9BXR6	2	0	2	2	1	2	0.82123	0.11701	0.194259	1.5818	0.013428	0.0320872	1.6213	0.231	0.305	0.55438	0.12891	0.216684	0.53503	0.0097656	0.032464	1.5789	0.0043553	0.140714	2.4738	0.015625	0.0529468
CFHR5.7885.17	Complement factor H-related protein 5	complement factor H-related 5	Q9BXR6	2	2	2	2	2	2	0.74791	0.99039	0.993223	1.9552	0.024536	0.051197	1.4136	0.622	0.69	1.1142	0.82031	0.866013	0.62035	0.1748	0.274781	2.1539	0.0052419	0.147594	6.1284	0.015625	0.0529468
CFL1.4203.50	Cofilin-1	Cofilin-1	P23528	2	0	1	2	1	2	1.0578	0.47651	0.56923	3.7457	0.001709	0.00663812	0.30629	0.000322	0.0018	0.80005	0.25	0.353235	0.22007	0.0048828	0.021002	1.2558	0.44543	0.749688	2.8666	0.015625	0.0529468
CFL2.15339.32	Cofilin-2	COF2	Q9Y281	2	0	2	2	1	2	2.1537	0.12804	0.208619	2.9772	0.00012207	0.00167155	0.7633	0.189	0.259	0.25891	0.027344	0.0745369	0.21375	0.0029297	0.0170175	1.0279	0.21805	0.591225	3.2626	0.015625	0.0529468
CFTR.7717.95	Cystic fibrosis transmembrane conductance regulator	CFTR	P13569	2	2	2	2	2	2	1.173	0.028256	0.0709717	1.2938	0.016602	0.0378034	0.66648	0.0266	0.0518	1.3175	0.42578	0.531732	0.57426	0.041992	0.0939993	1.3772	0.07071	0.385513	1.4841	0.015625	0.0529468
CGA.14056.4	Glycoprotein hormones alpha chain	Glycoprotein hormones a-chain	P01215	2	2	2	2	2	2	0.97046	0.11914	0.197282	0.94955	0.0012207	0.00516495	1.0804	0.00315	0.0095	0.855	0.011719	0.0517067	0.96415	0.27832	0.394362	0.97688	0.058853	0.364213	0.93912	0.015625	0.0529468
CGA.CGB3.CGB7.4914.10	Human Chorionic Gonadotropin	HCG	P01215|P0DN86|P0DN87	2	2	2	0	2	2	0.78949	0.0036161	0.0213046	0.76333	0.00085449	0.00401799	0.95473	0.189	0.259	1.6103	0.0078125	0.0463005	1.3284	0.024414	0.0641554	0.99953	0.78826	0.925225	0.9079	0.21875	0.286077
CGA.FSHB.3032.11	Follicle stimulating hormone	FSH	P01215|P01225	2	1	2	0	2	2	0.79293	0.33977	0.437891	0.6413	0.010742	0.0273962	1.3222	0.277	0.356	2.6833	0.0039062	0.0388459	2.0617	0.20605	0.312417	1.8452	0.047919	0.334955	0.9869	0.46875	0.535682
CGA.LHB.2953.31	Luteinizing hormone	Luteinizing hormone	P01215|P01229	2	2	2	2	2	2	1.1549	0.91367	0.936512	0.94738	0.39099	0.471569	0.81262	0.294	0.374	1.2867	0.16406	0.260173	0.63671	0.1748	0.274781	1.2495	0.26502	0.626405	1.4393	0.078125	0.124911
CGA.TSHB.3521.16	Thyroid Stimulating Hormone	TSH	P01215|P01222	2	2	2	2	2	2	1.0036	0.4503	0.544462	1.047	0.95154	0.963357	0.78032	0.0484	0.0846	1.5656	0.019531	0.0613769	0.89181	0.96582	0.976404	1.1304	0.068076	0.380978	1.0601	0.046875	0.090435
CGB2.6213.10	Choriogonadotropin subunit beta variant 2	CGB2	Q6NT52	2	2	2	2	2	2	0.9315	0.0019842	0.0159964	0.91918	0.0023193	0.00829623	1.2354	0.00944	0.0225	0.80374	0.097656	0.178531	1.0031	0.41309	0.523626	1.0125	0.67685	0.874888	0.92124	0.015625	0.0529468
CGB3.21391.17	Choriogonadotropin subunit beta 3	b-CF	P0DN86	2	2	2	2	2	2	0.84554	0.18648	0.276291	0.84925	0.090576	0.142607	1.6548	0.123	0.182	1.2985	0.42578	0.531732	1.3441	0.36523	0.477729	2.1805	0.77598	0.920385	1.0284	0.57813	0.637507
CGREF1.6257.56	Cell growth regulator with EF hand domain protein 1	CGRE1	Q99674	2	1	2	2	2	2	1.3382	0.021697	0.0597712	0.50646	0.00012207	0.00167155	0.93031	0.571	0.647	3.1547	0.074219	0.145675	1.4961	0.018555	0.0517665	0.76117	0.017264	0.226393	0.85099	0.46875	0.535682
CHAC2.21156.5	Putative glutathione-specific gamma-glutamylcyclotransferase 2	CHAC2	Q8WUX2	2	0	1	2	1	2	0.95443	0.74236	0.800228	1.8647	0.00061035	0.0031534	0.41824	0.000261	0.00156	0.9596	0.57031	0.657747	0.27998	0.0068359	0.0253848	1.4297	0.0030413	0.127011	2.3233	0.015625	0.0529468
CHAD.13460.4	Chondroadherin	CHAD	O15335	2	1	2	2	2	2	1.3952	0.24036	0.333498	0.59929	0.0023193	0.00829623	0.80346	0.294	0.374	1.2603	0.57031	0.657747	0.74207	0.76465	0.826161	0.60272	0.018192	0.231134	0.79012	0.15625	0.219269
CHD1L.25072.11	Chromodomain-helicase-DNA-binding protein 1-like	CHD1L	Q86WJ1	2	0	1	2	1	2	1.4666	0.008242	0.0337527	1.7446	0.00024414	0.00189553	0.51968	0.00315	0.0095	0.99827	0.82031	0.866013	0.36197	0.0068359	0.0253848	1.2305	0.33085	0.679037	1.6567	0.046875	0.090435
CHD7.14005.2	Chromodomain-helicase-DNA-binding protein 7	CHD7	Q9P2D1	2	2	2	2	2	2	0.97228	0.0071261	0.0313343	0.95775	0.15308	0.21845	0.83267	0.00021	0.00137	1.2729	0.019531	0.0613769	0.95571	0.32031	0.43395	0.9743	0.3217	0.673307	0.97283	0.15625	0.219269
CHEK1.2853.68	Serine/threonine-protein kinase Chk1	CHK1	O14757	2	2	2	2	1	2	1.0392	0.35473	0.453606	1.1155	0.024536	0.051197	0.96722	0.648	0.715	0.77099	0.0078125	0.0463005	0.64365	0.0048828	0.021002	1.0811	0.59114	0.830766	1.1305	0.078125	0.124911
CHEK2.19328.51	Serine/threonine-protein kinase Chk2	Chk2	O96017	2	2	2	2	2	2	1.1416	0.21221	0.304691	1.1475	0.067627	0.113456	0.72477	0.000586	0.00275	1.1112	0.12891	0.216684	0.66938	0.053711	0.111279	0.94545	0.93417	0.976075	0.99672	0.9375	0.95079
CHEK2.3360.50	Serine/threonine-protein kinase Chk2	Chk2	O96017	2	2	2	2	1	2	1.0506	0.26263	0.357866	1.1726	0.04187	0.0776383	0.84473	0.33	0.413	0.9312	0.20312	0.30377	0.58812	0.00097656	0.0164978	0.98219	0.28685	0.647119	1.1646	0.015625	0.0529468
CHFR.11320.29	E3 ubiquitin-protein ligase CHFR	CHFR	Q96EP1	2	2	2	2	2	2	1.0324	0.85661	0.892509	1.0874	0.80774	0.850949	0.70513	0.00158	0.00572	1.3032	0.0078125	0.0463005	0.74204	0.0048828	0.021002	1.104	0.29815	0.65507	1.256	0.015625	0.0529468
CHGA.8476.11	Chromogranin-A	CgA	P10645	2	1	0	0	0	2	0.98569	0.0053024	0.0262351	0.23801	0.0085449	0.0228658	2.3343	0.00315	0.0095	4.0862	0.0039062	0.0388459	6.0576	0.0019531	0.0164978	0.51356	0.24943	0.613787	0.52184	0.015625	0.0529468
CHGB.8235.48	Secretogranin-1	SCG1	P05060	2	1	2	0	2	2	1.197	0.40476	0.503419	0.454	0.001709	0.00663812	0.43998	0.0532	0.0914	11.322	0.0039062	0.0388459	1.8802	0.14746	0.242743	0.73476	0.021237	0.242102	0.86746	0.46875	0.535682
CHI3L1.11104.13	Chitinase-3-like protein 1	YKL-40	P36222	2	2	2	2	2	2	1.1169	0.60416	0.684292	1.0624	0.090576	0.142607	1.1743	0.0897	0.14	1.0908	0.0039062	0.0388459	1.2879	0.053711	0.111279	0.97048	0.93417	0.976075	0.99303	0.6875	0.737351
CHI3L2.9383.24	Chitinase-3-like protein 2	CH3L2	Q15782	2	2	2	2	2	2	0.78952	4.77e-05	0.00247722	0.83178	0.057983	0.100029	1.332	0.0153	0.033	1.4405	0.49609	0.596073	1.4219	0.032227	0.0787809	1.2172	0.023501	0.248141	0.91941	0.10938	0.164316
CHIA.16591.71	Acidic mammalian chitinase	CHIA	Q9BZP6	2	2	2	2	2	2	0.87702	0.84554	0.884799	0.82783	0.00012207	0.00167155	1.0604	0.177	0.245	0.92901	0.82031	0.866013	1.0379	0.6377	0.721115	0.94398	0.55336	0.808955	1.0646	0.078125	0.124911
CHID1.25898.4	Chitinase domain-containing protein 1	CHID1	Q9BWS9	2	2	2	2	2	2	0.95436	0.1407	0.223431	0.80744	0.00036621	0.00231933	0.94425	0.216	0.289	1.0274	0.57031	0.657747	1.0482	0.41309	0.523626	0.98037	0.8458	0.946072	0.93457	0.078125	0.124911
CHIT1.10460.1	Chitotriosidase-1	Chitotriosidase-1	Q13231	1	2	0	0	0	0	0.21138	0.0022589	0.016866	1.0476	0.85522	0.887894	2.199	0.00121	0.00454	21.634	0.0039062	0.0388459	34.417	0.0048828	0.021002	8.9249	1.17E-05	0.0136714	0.92048	0.8125	0.845922
CHIT1.3600.2	Chitotriosidase-1	Chitotriosidase-1	Q13231	1	2	0	0	0	0	0.23815	0.0041402	0.022695	1.0592	1	1	1.9147	0.00199	0.00663	23.354	0.0039062	0.0388459	27.417	0.0019531	0.0164978	7.399	2.25E-06	0.00788738	0.94254	0.9375	0.95079
CHKB.13117.232	Choline/ethanolamine kinase	CHKB	Q9Y259	2	2	0	1	2	2	1.1032	0.10064	0.173065	1.4854	0.005249	0.0156666	1.677	0.00831	0.0204	0.33498	0.0039062	0.0388459	0.56173	0.14746	0.242743	1.7489	0.057162	0.358144	1.7521	0.015625	0.0529468
CHKB.7761.125	Choline/ethanolamine kinase	CHKB	Q9Y259	2	2	2	2	2	2	1.3234	0.015359	0.0482653	1.3502	0.035278	0.0674854	1.4278	0.000586	0.00275	0.57468	0.25	0.353235	0.79147	0.46484	0.567176	1.2956	0.97804	0.994206	1.4662	0.03125	0.0718105
CHL1.3601.54	Neural cell adhesion molecule L1-like protein	CHL1	O00533	2	1	2	0	2	2	1.3315	0.026477	0.0681963	0.50412	0.001709	0.00663812	0.49234	0.0266	0.0518	7.4934	0.0039062	0.0388459	1.6454	0.41309	0.523626	0.69247	0.0046348	0.143148	0.67285	0.10938	0.164316
CHL1.8958.51	Neural cell adhesion molecule L1-like protein	CHL1	O00533	2	2	2	2	2	2	1.178	0.0067428	0.0301683	0.89944	0.24121	0.31539	1.1112	0.231	0.305	1.1749	0.039062	0.0944683	1.3263	0.7002	0.774306	1.0407	0.28962	0.648109	0.96639	0.57813	0.637507
CHMP1A.18224.11	Charged multivesicular body protein 1a	CHM1A	Q9HD42	2	0	1	2	2	2	1.9516	0.018936	0.0547014	11.137	0.00024414	0.00189553	0.3386	0.00021	0.00137	0.41261	0.35938	0.466941	0.12657	0.018555	0.0517665	1.0495	0.61346	0.842501	6.1067	0.015625	0.0529468
CHMP1B.18207.6	Charged multivesicular body protein 1b	CHM1B	Q7LBR1	2	0	1	2	1	2	2.0935	0.018936	0.0547014	3.2324	0.00036621	0.00231933	0.28239	0.000168	0.00121	0.53992	0.097656	0.178531	0.14801	0.0048828	0.021002	0.93065	0.8905	0.961691	3.3889	0.015625	0.0529468
CHMP2B.17350.13	Charged multivesicular body protein 2b	CHM2B	Q9UQN3	0	0	1	2	1	2	2.4709	0.0057491	0.0275321	4.4424	0.00024414	0.00189553	0.33138	0.00143	0.00519	0.54217	0.12891	0.216684	0.11084	0.0048828	0.021002	1.5195	0.27306	0.632811	4.3384	0.03125	0.0718105
CHMP3.12508.9	Charged multivesicular body protein 3	CHMP3	Q9Y3E7	0	0	1	2	1	2	1.9096	0.0067428	0.0301683	2.2954	0.00012207	0.00167155	0.61419	0.00944	0.0225	0.73048	0.16406	0.260173	0.33804	0.0097656	0.032464	1.1813	0.31569	0.667059	2.4346	0.078125	0.124911
CHMP6.21160.4	Charged multivesicular body protein 6	CHMP6	Q96FZ7	0	0	2	2	1	2	1.6731	0.0062286	0.0287862	2.6282	0.00012207	0.00167155	0.84398	0.312	0.393	0.49064	0.12891	0.216684	0.30614	0.0068359	0.0253848	1.2522	0.35273	0.691712	2.4899	0.015625	0.0529468
CHN1.22430.15	N-chimaerin	CHIN	P15882	0	0	1	2	1	2	2.0937	0.0071304	0.0313343	3.889	0.00024414	0.00189553	0.17993	1.91e-06	0.000252	0.98338	0.65234	0.731418	0.085744	0.00097656	0.0164978	1.2436	0.7249	0.897611	3.3981	0.015625	0.0529468
CHP1.12458.79	Calcineurin B homologous protein 1	CHP1	Q99653	0	2	2	2	2	2	1.9984	1.89e-05	0.00152308	1.0496	0.32581	0.405225	1.1263	0.498	0.579	0.77149	0.25	0.353235	0.9239	0.32031	0.43395	0.73537	0.1055	0.455456	1.1794	0.10938	0.164316
CHRDL1.3362.61	Chordin-like protein 1	CRDL1	Q9BU40	0	2	2	2	2	2	1.7114	0.015359	0.0482653	0.56642	0.26758	0.343276	1.1257	0.622	0.69	1.461	0.65234	0.731418	1.3118	0.46484	0.567176	0.93854	0.99268	0.999093	1.2102	0.6875	0.737351
CHRDL2.6086.15	Chordin-like protein 2	CRDL2	Q6WN34	2	2	0	2	2	2	1.36	0.021697	0.0597712	1.3705	0.078491	0.127799	4.9441	0.000134	0.00105	0.90052	0.82031	0.866013	2.2242	0.041992	0.0939993	2.9704	0.34322	0.687249	1.3653	0.03125	0.0718105
CHRNA5.21231.3	Neuronal acetylcholine receptor subunit alpha-5	ACHA5	P30532	2	2	2	2	2	2	0.97395	0.12195	0.201387	0.95892	0.090576	0.142607	0.90467	0.0441	0.0782	1.118	0.097656	0.178531	0.95818	0.27832	0.394362	0.95098	0.072344	0.391319	0.93578	0.034288	0.0784573
CHRNB3.20547.5	Neuronal acetylcholine receptor subunit beta-3	ACHB3	Q05901	2	2	2	2	2	2	1.03	0.22792	0.321601	0.96718	0.26758	0.343276	0.7256	2.67e-05	0.00046	1.6053	0.011719	0.0517067	0.92851	0.54082	0.644078	0.99053	0.7811	0.923537	0.97939	0.8125	0.845922
CHST1.7803.4	Carbohydrate sulfotransferase 1	CHST1	O43916	2	2	2	2	2	2	1.2201	0.0034966	0.0207928	1.0302	0.35754	0.43839	0.90077	0.546	0.625	1.0545	0.42578	0.531732	0.93459	0.47669	0.580523	0.99943	0.50232	0.779152	0.98388	0.8125	0.845922
CHST10.21721.6	Carbohydrate sulfotransferase 10	CHSTA	O43529	2	2	2	2	2	2	1.0733	0.023202	0.062421	0.99918	0.62573	0.693925	0.95151	0.956	0.966	1.0106	0.82031	0.866013	0.92162	0.7002	0.774306	0.96168	0.03156	0.283203	0.96529	0.078125	0.124911
CHST11.7779.86	Carbohydrate sulfotransferase 11	CHSTB	Q9NPF2	2	2	0	2	0	2	1.0115	0.93208	0.950423	0.7739	0.016602	0.0378034	2.0514	0.000261	0.00156	1.2417	0.65234	0.731418	1.9333	0.0068359	0.0253848	1.2275	0.11974	0.475097	1.0371	0.6875	0.737351
CHST12.6626.81	Carbohydrate sulfotransferase 12	CHSTC	Q9NRB3	2	2	2	2	2	2	1.1417	0.081652	0.147625	0.72371	0.00012207	0.00167155	1.0409	0.701	0.76	1.1789	0.074219	0.145675	1.2639	0.083008	0.155316	0.93174	0.52608	0.793193	0.88536	0.15625	0.219269
CHST14.7262.191	Carbohydrate sulfotransferase 14	CHSTE	Q8NCH0	2	2	2	2	2	2	0.97106	0.01212	0.0427886	0.97037	0.04187	0.0776383	1.0039	0.123	0.182	0.90665	0.027344	0.0745369	0.90177	0.6377	0.721115	0.96744	0.051762	0.345432	0.9818	0.21875	0.286077
CHST15.14097.86	Carbohydrate sulfotransferase 15	ST4S6	Q7LFX5	0	2	2	2	2	2	1.902	0.0053024	0.0262351	0.79504	0.50159	0.577257	1.424	0.231	0.305	2.1494	0.074219	0.145675	2.1272	0.032227	0.0787809	0.96774	0.7066	0.889243	1.0248	0.9375	0.95079
CHST15.4469.78	Carbohydrate sulfotransferase 15	ST4S6	Q7LFX5	0	2	2	2	2	2	1.9064	0.0022589	0.016866	0.71313	0.62573	0.693925	1.3763	0.294	0.374	2.4191	0.074219	0.145675	2.0983	0.053711	0.111279	0.91753	0.56276	0.816031	1.0591	0.8125	0.845922
CHST2.18863.176	Carbohydrate sulfotransferase 2	CHST2	Q9Y4C5	2	2	2	2	2	2	1.0543	0.014887	0.0477807	1.1019	0.04187	0.0776383	0.93348	0.927	0.944	0.92024	0.12891	0.216684	0.76991	0.10156	0.181226	1.0554	0.3592	0.697257	1.0864	0.10938	0.164316
CHST2.4428.1	Carbohydrate sulfotransferase 2	CHST2	Q9Y4C5	2	2	2	1	2	2	0.9404	0.26789	0.363988	0.89616	0.078491	0.127799	1.0599	0.43	0.512	0.66404	0.0078125	0.0463005	0.78539	0.10156	0.181226	0.85623	0.032408	0.287637	0.91705	0.29688	0.365355
CHST3.7189.55	Carbohydrate sulfotransferase 3	CHST3	Q7LGC8	2	2	2	2	2	2	0.959	0.065988	0.12632	0.92733	0.005249	0.0156666	0.9765	0.812	0.853	1.0279	0.57031	0.657747	0.98508	0.32031	0.43395	0.94783	0.048531	0.335622	0.93181	0.015625	0.0529468
CHST4.18876.77	Carbohydrate sulfotransferase 4	CHST4	Q8NCG5	2	2	2	2	2	2	0.79473	0.0024693	0.0174695	0.8043	0.016602	0.0378034	1.3269	0.0583	0.0985	0.60436	0.027344	0.0745369	1.1068	0.20605	0.312417	0.90538	0.1934	0.563795	0.87853	0.015625	0.0529468
CHST5.7020.13	Carbohydrate sulfotransferase 5	CHST5	Q9GZS9	2	2	2	2	1	2	1.2427	0.069654	0.131435	1.2444	0.50159	0.577257	0.67261	0.0172	0.0362	1.045	0.49609	0.596073	0.5622	0.0048828	0.021002	1.166	0.19799	0.571473	1.2472	0.015625	0.0529468
CHST6.4429.51	Carbohydrate sulfotransferase 6	CHST6	Q9GZX3	2	2	2	2	2	2	0.78099	0.00049755	0.00809356	0.75734	0.010742	0.0273962	1.2144	0.0696	0.114	0.78972	0.49609	0.596073	1.1081	0.36523	0.477729	0.90752	0.27448	0.632811	0.83056	0.015625	0.0529468
CHST9.11646.4	Carbohydrate sulfotransferase 9	Carbohydrate sulfotransferase 9	Q7L1S5	2	2	2	2	2	2	1.0096	0.94176	0.95817	1.0376	0.20917	0.284811	0.83981	0.0215	0.0435	1.2042	0.019531	0.0613769	0.86197	0.10156	0.181226	1.0581	0.063984	0.372036	1.0151	0.9375	0.95079
CHTF8.24294.13	Chromosome transmission fidelity protein 8 homolog	CTF8	P0CG13	2	2	2	2	2	2	0.84815	0.0026363	0.0183911	0.86494	0.041277	0.0776383	0.99434	0.927	0.944	0.95103	0.25	0.353235	1.0728	0.41309	0.523626	0.92705	0.37897	0.709468	0.8984	0.03125	0.0718105
CIAO1.21178.8	Probable cytosolic iron-sulfur protein assembly protein CIAO1	CIAO1	O76071	2	0	1	2	1	2	1.1347	0.50701	0.597219	16.73	0.00024414	0.00189553	0.10024	2.67e-05	0.00046	1.5772	0.16406	0.260173	0.087967	0.0019531	0.0164978	1.3687	0.37222	0.704623	2.8079	0.03125	0.0718105
CIB1.20423.40	Calcium and integrin-binding protein 1	CIB1	Q99828	2	2	2	2	2	2	1.0421	0.014303	0.0466008	1.0153	1	1	0.71672	0.00639	0.0165	1.3248	0.35938	0.466941	0.68333	0.0029297	0.0170175	0.91093	0.91959	0.973169	1.1494	0.046875	0.090435
CILP2.8841.65	Cartilage intermediate layer protein 2	CILP2	Q8IUL8	2	2	2	2	2	2	0.96141	0.19262	0.283545	1.0296	0.29578	0.373104	1.0303	0.955	0.966	1.3998	0.0078125	0.0463005	1.1489	0.42337	0.535881	1.102	0.11325	0.468621	1.0022	0.8125	0.845922
CINP.19383.131	Cyclin-dependent kinase 2-interacting protein	CINP	Q9BW66	0	0	1	2	1	2	1.7211	0.0053024	0.0262351	1.7382	0.0028579	0.0101709	0.59772	0.0073	0.0183	0.76517	0.12891	0.216684	0.37298	0.0097656	0.032464	0.92911	0.7341	0.901046	1.6864	0.03125	0.0718105
CIRBP.12724.81	Cold-inducible RNA-binding protein	CIRBP	Q14011	0	0	1	2	1	2	2.6596	0.0044997	0.0239177	10.316	0.00024414	0.00189553	0.1945	4.77e-05	0.000617	0.58311	0.12891	0.216684	0.064591	0.00097656	0.0164978	0.96931	0.7341	0.901046	5.1028	0.015625	0.0529468
CISD1.7745.3	CDGSH iron-sulfur domain-containing protein 1	ZCD1	Q9NZ45	0	2	2	2	2	2	2.7252	8.88e-05	0.00345876	0.8901	0.42627	0.505511	1.0077	0.927	0.944	0.62896	0.074219	0.145675	0.75544	0.76465	0.826161	0.47628	0.027279	0.260918	0.95867	0.6875	0.737351
CISD2.8094.20	CDGSH iron-sulfur domain-containing protein 2	CISD2	Q8N5K1	2	2	0	1	2	2	0.891	0.049264	0.102672	0.88721	0.1189	0.178121	1.509	0.00486	0.0133	0.56411	0.0078125	0.0463005	0.99253	0.96582	0.976404	0.91664	0.1154	0.470663	0.95028	0.375	0.44336
CKAP2.5345.51	Cytoskeleton-associated protein 2	CKAP2	Q8WWK9	2	2	1	2	2	2	1.0578	0.85661	0.892509	0.99872	0.95154	0.963357	0.56501	5.72e-06	0.000329	1.7801	0.011719	0.0517067	0.77732	0.24023	0.352871	0.99825	0.99268	0.999093	1.09	0.46875	0.535682
CKAP4.7221.56	Cytoskeleton-associated protein 4	CKAP4	Q07065	2	2	2	2	2	2	0.97584	0.20093	0.292588	0.94536	0.013428	0.0320872	0.97731	0.475	0.557	0.99033	0.91016	0.933733	0.94891	0.24023	0.352871	0.95082	0.0040832	0.137231	0.95473	0.078125	0.124911
CKB.3800.71	Creatine kinase B-type	CK-BB	P12277	1	2	2	1	1	2	0.56023	0.00048033	0.00790515	1.2672	0.084207	0.136377	0.66492	0.0532	0.0914	0.41613	0.0078125	0.0463005	0.29772	0.00097656	0.0164978	1.6757	0.018192	0.231134	1.4983	0.10938	0.164316
CKB.CKM.3714.49	Creatine kinase M-type:Creatine kinase B-type heterodimer	CK-MB	P12277|P06732	2	0	1	2	1	2	0.46285	0.032116	0.0766676	11.708	0.00024414	0.00189553	0.070685	4.77e-05	0.000617	0.4714	0.20312	0.30377	0.026405	0.00097656	0.0164978	2.1546	0.024708	0.252519	2.2448	0.03125	0.0718105
CKM.2670.67	Creatine kinase M-type	CK-MM	P06732	2	0	1	2	1	2	0.45126	0.062044	0.121302	13.129	0.00024414	0.00189553	0.099394	0.000134	0.00105	0.23804	0.054688	0.118011	0.021936	0.00097656	0.0164978	2.164	0.01553	0.217327	3.0032	0.03125	0.0718105
CKMT1A.15542.19	Creatine kinase U-type, mitochondrial	KCRU	P12532	2	2	1	2	1	2	0.88739	0.16308	0.247801	1.7399	0.024536	0.051197	0.24688	0.000851	0.00357	0.50892	0.019531	0.0613769	0.071023	0.0019531	0.0164978	1.4512	0.023501	0.248141	1.835	0.078125	0.124911
CKMT2.18197.97	Creatine kinase S-type, mitochondrial	KCRS	P17540	2	2	2	2	2	2	1.0355	0.30643	0.402948	1.1169	0.39099	0.471569	0.89342	0.674	0.737	0.55636	0.16406	0.260173	0.47956	0.032227	0.0787809	1.234	0.28268	0.641635	1.0941	0.57813	0.637507
CKS1B.12530.14	Cyclin-dependent kinases regulatory subunit 1	CKS-1	P61024	2	0	1	2	1	2	1.3717	0.035179	0.0821039	1.5266	0.00061035	0.0031534	0.56826	6.29e-05	0.000697	0.91225	0.30078	0.40757	0.45716	0.0068359	0.0253848	1.0557	0.83132	0.94128	1.7854	0.03125	0.0718105
CLC.11094.104	Galectin-10	LPPL	Q05315	2	2	2	2	2	2	1.0029	0.45754	0.552003	1.0183	0.35754	0.43839	0.97492	0.0702	0.115	0.95781	0.30078	0.40757	0.88056	0.6377	0.721115	1.0399	0.38391	0.709993	0.98905	0.57813	0.637507
CLCA1.10496.11	Calcium-activated chloride channel regulator 1	CaCC	A8K7I4	2	2	2	2	2	2	0.84691	0.000389	0.00717705	0.86422	0.010742	0.0273962	1.0008	0.927	0.944	0.89354	0.73438	0.798502	1.0662	0.32031	0.43395	0.93533	0.72489	0.897611	0.90716	0.03125	0.0718105
CLCA2.8950.4	Calcium-activated chloride channel regulator 2	CLCA2	Q9UQC9	2	2	2	2	1	2	1.1606	0.16308	0.247801	1.2121	0.090576	0.142607	0.75255	0.00639	0.0165	0.92002	0.097656	0.178531	0.56558	0.0019531	0.0164978	1.0243	0.49065	0.772848	1.4043	0.015625	0.0529468
CLDN1.24641.10	Claudin-1	CLD1	O95832	2	2	2	2	2	2	0.83514	0.0012996	0.0129343	0.80516	0.04187	0.0776383	0.96183	0.615	0.689	1.0975	0.23573	0.351564	1.2747	0.067383	0.132666	0.9414	0.7066	0.889243	0.83519	0.015625	0.0529468
CLEC10A.10955.4	C-type lectin domain family 10 member A	CLC10	Q8IUN9	2	2	2	2	2	2	0.97267	0.0293	0.0727307	0.94946	0.059172	0.10193	0.90206	0.0333	0.0621	1.1586	0.011719	0.0517067	1.0122	0.10156	0.181226	0.97716	0.25465	0.619938	0.96107	0.046875	0.090435
CLEC11A.4500.50	Stem cell growth factor-alpha	SCGF-alpha	Q9Y240	2	1	0	2	0	2	1.123	0.52262	0.610681	0.49315	0.020264	0.0442451	3.0056	0.00102	0.00405	2.8217	0.074219	0.145675	3.9633	0.0029297	0.0170175	1.5193	0.20647	0.5781	0.96523	0.57813	0.637507
CLEC12A.11187.11	C-type lectin domain family 12 member A	CL12A	Q5QGZ9	2	2	0	2	2	2	1.0155	0.9328	0.950423	0.85905	0.067627	0.113456	3.0787	1.91e-06	0.000252	0.59052	0.42578	0.531732	1.8452	0.1748	0.274781	1.2715	0.36239	0.698223	1.2234	0.15625	0.219269
CLEC1A.21853.3	CLEC-1	CLC1A	Q8NC01	2	2	2	2	2	2	0.94287	0.40772	0.505665	0.92324	0.051589	0.0917763	1.3236	0.00315	0.0095	0.92559	0.49609	0.596073	1.1514	0.27832	0.394362	0.98999	0.98522	0.99832	1.0245	0.6875	0.737351
CLEC1B.4332.6	C-type lectin domain family 1 member B	CLC1B	Q9P126	2	2	2	2	1	2	0.91029	0.77012	0.822074	1.3041	0.020264	0.0442451	0.78114	0.204	0.276	0.69246	0.12891	0.216684	0.33387	0.0029297	0.0170175	1.1452	0.12879	0.487628	2.2825	0.015625	0.0529468
CLEC2A.10953.14	C-type lectin domain family 2 member A	CLC2A	Q6UVW9	2	2	2	2	2	2	0.98375	0.22802	0.321601	0.94739	0.016602	0.0378034	0.92711	0.143	0.206	1.1431	0.027344	0.0745369	0.98695	0.27832	0.394362	0.98404	0.5658	0.81796	0.97721	0.21875	0.286077
CLEC2B.7786.83	C-type lectin domain family 2 member B	CLC2B	Q92478	2	2	2	2	2	2	1.017	0.42872	0.526218	1.0357	0.28576	0.365662	0.95397	0.784	0.83	0.86622	0.011719	0.0517067	0.84697	0.041992	0.0939993	1.0268	0.4644	0.760069	1.0144	0.6875	0.737351
CLEC2D.7054.87	C-type lectin domain family 2 member D	CLC2D	Q9UHP7	2	2	2	2	2	2	0.82425	0.0099117	0.0372606	0.86622	0.016602	0.0378034	1.3655	0.04	0.0721	0.57468	0.027344	0.0745369	0.97686	0.83105	0.878145	0.93785	0.18093	0.552935	0.91814	0.078125	0.124911
CLEC2L.8242.9	C-type lectin domain family 2 member L	CLC2L	P0C7M8	2	2	2	2	2	2	1.0664	0.31571	0.412264	0.77395	0.00036621	0.00231933	0.83551	0.0897	0.14	1.1825	0.097656	0.178531	1.1664	0.27832	0.394362	0.76345	0.0033812	0.130251	0.83366	0.046875	0.090435
CLEC3B.5701.81	Tetranectin	Tetranectin	P05452	2	2	0	2	2	2	1.2748	0.052237	0.107305	0.77642	0.95154	0.963357	1.8045	0.00102	0.00405	0.8632	0.25	0.353235	1.4988	1	1	1.2667	0.038134	0.306251	1.2627	0.03125	0.0718105
CLEC4A.8853.2	C-type lectin domain family 4 member A	CLC4A	Q9UMR7	2	2	2	2	2	2	1.0731	0.059113	0.1169	1.1653	0.078491	0.127799	0.7653	0.00422	0.0119	1.1286	0.73438	0.798502	0.71813	0.12305	0.210621	1.0665	0.46437	0.760069	1.1842	0.015625	0.0529468
CLEC4C.9094.5	C-type lectin domain family 4 member C	CLC4C	Q8WTT0	2	2	2	2	2	2	1.0286	0.34851	0.44751	1.4044	0.057983	0.100029	1.2428	0.154	0.219	1.5351	0.30078	0.40757	1.5654	0.32031	0.43395	1.2964	0.24701	0.613787	1.3214	0.015625	0.0529468
CLEC4D.7752.31	C-type lectin domain family 4 member D	CLC4D	Q8WXI8	2	2	2	2	2	2	0.99079	0.87424	0.907533	0.96353	0.0030518	0.0102521	1.034	0.0266	0.0518	0.85287	0.074219	0.145675	0.93725	0.41309	0.523626	0.97854	0.014489	0.211479	0.94993	0.015625	0.0529468
CLEC4G.10781.19	C-type lectin domain family 4 member G	CLC4G	Q6UXB4	0	0	1	0	2	2	1.5778	0.0029433	0.0192855	2.2711	0.013428	0.0320872	0.39049	0.00315	0.0095	2.3339	0.0039062	0.0388459	0.34109	0.041992	0.0939993	1.0713	0.7203	0.895077	2.7005	0.015625	0.0529468
CLEC4G.19765.17	C-type lectin domain family 4 member G	CLC4G	Q6UXB4	2	2	2	2	2	2	1.1147	0.01648	0.0502572	1.2449	0.035278	0.0674854	1.0132	0.294	0.374	0.6892	0.019531	0.0613769	0.633	0.018555	0.0517665	1.1043	0.44543	0.749688	1.2097	0.046875	0.090435
CLEC4M.3030.3	C-type lectin domain family 4 member M	DC-SIGNR	Q9H2X3	2	2	1	2	1	2	1.1016	0.43267	0.528936	1.1237	0.32581	0.405225	0.56555	0.00486	0.0133	2.4057	0.039062	0.0944683	0.65205	0.013672	0.0412277	1.117	0.15778	0.527513	1.5309	0.015625	0.0529468
CLEC6A.6911.103	C-type lectin domain family 6 member A	CLC6A	Q6EIG7	2	2	2	0	2	2	0.95364	0.11066	0.186926	0.93377	0.078491	0.127799	0.75042	0.00365	0.0106	1.7634	0.0039062	0.0388459	1.0689	0.32031	0.43395	0.99469	0.83853	0.944581	0.9563	0.46875	0.535682
CLEC7A.3603.60	C-type lectin domain family 7 member A	CLC7A	Q9BXN2	2	2	2	2	2	2	0.85638	0.2188	0.312263	0.90157	0.104	0.159655	1.3161	0.0441	0.0782	0.59529	0.019531	0.0613769	0.88037	0.51953	0.618934	0.93866	0.021108	0.242102	0.95355	0.46875	0.535682
CLEC9A.20575.82	C-type lectin domain family 9 member A	CLC9A	Q6UXN8	2	2	2	2	2	2	1.1117	0.0024317	0.0174695	1.0941	0.13525	0.197714	0.81487	0.0266	0.0518	1.1343	0.011719	0.0517067	0.74929	0.067383	0.132666	1.0818	0.1242	0.484336	1.1683	0.015625	0.0529468
CLIC1.5013.2	Chloride intracellular channel protein 1	NCC27	O00299	0	0	1	2	1	2	1.6872	0.0062286	0.0287862	2.6992	0.0030518	0.0102521	0.54956	0.00944	0.0225	0.66329	0.074219	0.145675	0.36151	0.013672	0.0412277	1.0855	0.63953	0.855513	2.9959	0.015625	0.0529468
CLIC2.17837.5	Chloride intracellular channel protein 2	CLIC2	O15247	0	0	1	2	1	2	3.9579	1.22e-06	0.000388302	4.8613	0.00085449	0.00401799	0.16389	6.29e-05	0.000697	2.5631	0.039062	0.0944683	0.28147	0.0048828	0.021002	0.77629	0.28962	0.648109	3.6137	0.046875	0.090435
CLIC2.22954.10	Chloride intracellular channel protein 2	CLIC2	O15247	0	0	1	0	1	2	4.2259	7.27e-07	0.000318562	4.1228	0.00061035	0.0031534	0.17667	4.77e-05	0.000617	2.4435	0.0078125	0.0463005	0.29273	0.0048828	0.021002	0.78973	0.28126	0.641481	3.3436	0.046875	0.090435
CLIC3.24693.5	Chloride intracellular channel protein 3	CLIC3	O95833	0	2	1	2	2	2	5.121	1.03e-06	0.00038007	1.9475	0.029541	0.0592425	0.40231	0.00944	0.0225	1.3001	0.011719	0.0517067	0.47783	0.053711	0.111279	0.49977	0.012507	0.203998	1.9142	0.375	0.44336
CLIC4.12491.23	Chloride intracellular channel protein 4	CLIC4	Q9Y696	2	0	1	2	1	2	1.3789	0.081652	0.147625	2.4465	0.001709	0.00663812	0.38359	0.00021	0.00137	2.035	0.20312	0.30377	0.42181	0.0029297	0.0170175	1.1121	0.76194	0.913624	1.9963	0.015625	0.0529468
CLIC5.12475.48	Chloride intracellular channel protein 5	CLIC5	Q9NZA1	0	2	1	2	1	2	3.4224	2.84e-05	0.00187842	1.0133	1	1	0.21116	9.54e-06	0.000333	1.9357	0.019531	0.0613769	0.27339	0.0048828	0.021002	0.79536	0.11383	0.468621	1.6516	0.03125	0.0718105
CLK2.11327.56	Dual specificity protein kinase CLK2	CLK2	P49760	2	2	2	2	2	2	0.82485	0.012126	0.0427886	0.81778	0.035278	0.0674854	0.77216	0.0328	0.0611	1.352	0.074219	0.145675	1.1241	0.27832	0.394362	1.047	0.49311	0.77295	0.83179	0.015625	0.0529468
CLMP.10440.26	CXADR-like membrane protein:Extracellular domain	ACAM:ECD	Q9H6B4	2	1	2	2	0	2	1.2591	0.10588	0.179783	0.59876	0.0023193	0.00829623	1.0313	0.701	0.76	2.1939	0.019531	0.0613769	2.0656	0.0097656	0.032464	0.69718	0.01321	0.203998	0.73682	0.046875	0.090435
CLMP.9585.80	CXADR-like membrane protein:Cytoplasmic domain	ACAM:CD	Q9H6B4	2	2	2	2	2	2	0.85311	0.0044997	0.0239177	0.84173	0.0085449	0.0228658	1.2703	0.0172	0.0362	0.73111	0.039062	0.0944683	1.1595	0.067383	0.132666	0.9559	0.27306	0.632811	0.90606	0.046875	0.090435
CLN5.8874.53	Ceroid-lipofuscinosis neuronal protein 5:Lumenal domain	CLN5:LD	O75503	2	2	2	2	2	2	0.85795	0.013918	0.046246	0.77529	0.0023193	0.00829623	1.2347	0.0153	0.033	0.98095	0.25	0.353235	1.3958	0.0048828	0.021002	0.98237	0.64333	0.856999	0.82667	0.03125	0.0718105
CLN5.9795.9	Ceroid-lipofuscinosis neuronal protein 5:Cytoplasmic domain	CLN5:CD	O75503	2	2	2	2	2	2	0.95342	0.0025326	0.0178453	0.93413	0.001709	0.00663812	0.98972	0.475	0.557	0.95845	0.35938	0.466941	0.9631	0.47553	0.579513	0.97395	0.29532	0.653173	0.94999	0.022254	0.0718105
CLNK.25501.128	Cytokine-dependent hematopoietic cell linker	CLNK	Q7Z7G1	2	2	2	2	2	2	0.8826	0.043265	0.0945793	1.0296	0.95154	0.963357	0.67125	3.62e-05	0.000545	1.3111	0.011719	0.0517067	0.75974	0.013672	0.0412277	2.0049	0.2112	0.584831	1.2457	0.03125	0.0718105
CLPP.17196.5	ATP-dependent Clp protease proteolytic subunit, mitochondrial	ClpP endopeptidase	Q16740	2	2	2	2	1	2	1.1533	0.0010731	0.0115746	1.145	0.029541	0.0592425	0.87957	0.546	0.625	0.76776	0.011719	0.0517067	0.63226	0.0029297	0.0170175	0.98362	0.45651	0.755725	1.0524	0.375	0.44336
CLPS.5749.53	Colipase	COL	P04118	2	2	2	2	2	2	1.7489	0.91272	0.936512	0.98945	0.46313	0.541528	0.92706	0.701	0.76	0.93083	0.57031	0.657747	0.78087	0.89844	0.927956	0.68354	0.065268	0.373331	0.92805	0.078125	0.124911
CLPSL1.9526.3	Colipase-like protein 1	COLL1	A2RUU4	2	2	2	2	2	2	1.0743	0.025872	0.0674463	1.1783	0.024536	0.051197	1.0792	0.563	0.643	1.0056	0.16406	0.260173	0.87118	0.51953	0.618934	1.1634	0.07238	0.391319	1.1249	0.015625	0.0529468
CLPSL2.7767.1	Colipase-like protein 2	CF126	Q6UWE3	2	2	2	1	2	2	1.0675	0.062492	0.121467	1.155	0.024536	0.051197	1.0998	0.0266	0.0518	0.60128	0.0078125	0.0463005	0.66054	0.053711	0.111279	1.1016	0.51082	0.785993	1.1416	0.046875	0.090435
CLSTN1.15521.4	Calsyntenin-1	Alcadein alpha-1	O94985	2	1	2	2	2	2	0.94231	0.52262	0.610681	0.65684	0.00012207	0.00167155	0.67162	0.114	0.171	4.1778	0.027344	0.0745369	1.9344	0.10156	0.181226	0.83108	0.097641	0.442509	0.71646	0.15625	0.219269
CLSTN3.6291.55	Calsyntenin-3	Alcadein-beta	Q9BQT9	0	0	2	2	2	2	2.0325	0.0032094	0.0198963	3.6282	0.00024414	0.00189553	1.2565	0.452	0.534	0.23456	0.039062	0.0944683	0.29199	0.067383	0.132666	1.3395	0.9634	0.988352	2.7363	0.015625	0.0529468
CLTC.13711.10	Clathrin heavy chain 1	CLH1	Q00610	2	2	2	1	1	2	1.3385	0.11914	0.197282	1.3547	0.0040283	0.0126989	0.8303	0.143	0.206	0.66608	0.0078125	0.0463005	0.56157	0.0097656	0.032464	0.80542	0.10311	0.454371	1.4282	0.078125	0.124911
CLUH.24941.14	Clustered mitochondria protein homolog	CLU	O75153	2	2	2	2	2	2	1.0117	0.60909	0.688663	1.3035	0.00024414	0.00189553	0.69909	0.0215	0.0435	1.3414	0.25	0.353235	0.65874	0.14746	0.242743	1.4549	0.0047328	0.145534	1.3615	0.015625	0.0529468
CLUL1.21492.19	Clusterin-like protein 1	CLUL1	Q15846	2	2	2	0	2	2	1.0032	0.80027	0.847409	0.69968	0.016602	0.0378034	0.82878	0.841	0.877	3.3662	0.0039062	0.0388459	1.975	0.041992	0.0939993	0.95461	0.94878	0.980961	0.84432	0.29688	0.365355
CLYBL.23541.61	Citrate lyase subunit beta-like protein, mitochondrial	CLYBL	Q8N0X4	0	0	1	1	1	2	2.3212	0.014303	0.0466008	4.6878	0.00024414	0.00189553	0.37878	0.0172	0.0362	0.23206	0.0039062	0.0388459	0.10524	0.0029297	0.0170175	0.6507	0.7341	0.901046	1.7117	0.57813	0.637507
CMA1.3423.59	Chymase	Chymase	P23946	2	0	2	2	1	2	1.3302	0.22132	0.314041	1.5099	0.0067139	0.0189727	0.81568	0.245	0.322	0.4782	0.019531	0.0613769	0.39094	0.0019531	0.0164978	1.0062	0.74798	0.906522	1.5596	0.078125	0.124911
CMBL.19115.13	Carboxymethylenebutenolidase homolog	CMBL	Q96DG6	0	0	1	2	1	2	2.6326	8.66e-07	0.000337307	1.7189	0.00061035	0.0031534	0.40838	1.91e-06	0.000252	1.2007	0.10943	0.199535	0.3997	0.0019531	0.0164978	0.77164	0.17492	0.546508	1.6116	0.078125	0.124911
CMC4.21133.33	Cx9C motif-containing protein 4	CMC4	P56277	0	2	1	2	2	2	1.7436	9.34e-06	0.00110988	0.96695	0.95154	0.963357	0.48295	0.000261	0.00156	1.4598	0.039062	0.0944683	0.68632	0.041992	0.0939993	0.70164	0.0089315	0.174913	0.96838	0.9375	0.95079
CMIP.25100.11	C-Maf-inducing protein	CMIP	Q8IY22	2	2	2	2	2	2	0.86957	0.0044997	0.0239177	0.91493	0.42627	0.505511	1.0431	0.784	0.83	0.72659	0.12891	0.216684	0.92172	0.7002	0.774306	0.92651	0.20647	0.5781	0.96313	0.6875	0.737351
CMPK1.18243.9	UMP-CMP kinase	Cytidylate kinase	P30085	2	2	2	2	1	2	1.0939	0.058622	0.11643	1.2035	0.00085449	0.00401799	0.79111	0.00486	0.0133	0.77942	0.019531	0.0613769	0.58519	0.0068359	0.0253848	1.181	0.20647	0.5781	1.4311	0.10938	0.164316
CMPK1.8312.139	UMP-CMP kinase	Cytidylate kinase	P30085	2	2	2	2	2	2	1.0439	0.77013	0.822074	1.0867	0.04187	0.0776383	0.75888	0.00271	0.0085	0.92617	0.91016	0.933733	0.76162	0.0029297	0.0170175	1.0268	1	1	1.4739	0.03125	0.0718105
CMTM4.23269.40	CKLF-like MARVEL transmembrane domain-containing protein 4	CKLF4	Q8IZR5	2	0	1	2	1	2	1.1541	0.20337	0.294958	1.7217	0.0085449	0.0228658	0.42455	9.54e-06	0.000333	1.4526	0.25	0.353235	0.39303	0.0068359	0.0253848	1.216	0.13203	0.494214	2.1463	0.015625	0.0529468
CMTR1.24431.32	Cap-specific mRNA (nucleoside-2'-O-)-methyltransferase 1	CMTR1	Q8N1G2	2	2	1	2	1	2	1.3107	0.018775	0.0547014	1.4399	0.0076006	0.0213997	0.64165	0.000395	0.00207	1.0642	1	1	0.52038	0.0029297	0.0170175	1.2223	0.19159	0.563795	1.3995	0.015625	0.0529468
CNDP1.5456.59	Beta-Ala-His dipeptidase	CNDP1	Q96KN2	2	2	2	2	2	2	0.98153	0.85661	0.892509	0.96549	0.29578	0.373104	0.98601	0.475	0.557	1.0598	0.35938	0.466941	0.98006	0.46484	0.567176	1.0059	0.94878	0.980961	0.98865	0.8125	0.845922
CNDP1.7870.8	Beta-Ala-His dipeptidase	CNDP1	Q96KN2	2	1	2	0	2	2	1.1092	0.49163	0.583415	0.63771	0.020264	0.0442451	0.55771	0.0583	0.0985	5.8003	0.0039062	0.0388459	1.4106	0.12305	0.210621	0.79277	0.16335	0.533915	0.74959	0.375	0.44336
CNDP2.3192.3	Cytosolic non-specific dipeptidase	Glutamate carboxypeptidase	Q96KP4	2	2	2	2	2	2	0.90247	0.22132	0.314041	0.97655	0.71484	0.77294	1.0685	0.43	0.512	0.61501	0.027344	0.0745369	0.7927	0.067383	0.132666	0.88361	0.059687	0.364517	1.0265	0.6875	0.737351
CNEP1R1.13532.25	Nuclear envelope phosphatase-regulatory subunit 1	NEPR1	Q8N9A8	2	2	2	2	2	2	1.0096	0.26782	0.363988	1.0099	0.71484	0.77294	0.95728	0.926	0.944	0.91537	0.039062	0.0944683	0.86257	0.04076	0.0939993	1.0167	0.25461	0.619938	1.0123	0.21875	0.286077
CNGA2.12872.35	Cyclic nucleotide-gated olfactory channel	CNGA2	Q16280	2	2	2	2	2	2	0.95149	0.038728	0.087194	0.89965	0.013428	0.0320872	0.83618	0.00486	0.0133	1.3903	0.019531	0.0613769	1.0739	0.41309	0.523626	0.9653	0.31276	0.667059	0.90307	0.015625	0.0529468
CNGB1.24462.4	Cyclic nucleotide-gated cation channel beta-1	CNGB1	Q14028	2	2	2	2	2	2	1.0046	0.077499	0.141903	1.0676	0.067627	0.113456	1.0133	0.0897	0.14	0.89945	0.054688	0.118011	0.88495	0.24023	0.352871	1.0557	0.046463	0.331752	1.0637	0.10938	0.164316
CNMD.9928.125	Leukocyte cell-derived chemotaxin 1	LECT1	O75829	2	2	2	2	2	2	1.268	0.0048865	0.02508	1.362	0.020264	0.0442451	0.93211	0.784	0.83	0.72205	0.20312	0.30377	0.5499	0.083008	0.155316	1.1813	0.1055	0.455456	1.5241	0.015625	0.0529468
CNN1.15566.10	Calponin-1	Calponin-1	P51911	0	2	2	2	2	2	2.5732	4.77e-05	0.00247722	1.364	0.0085449	0.0228658	0.77939	0.985	0.988	0.73566	0.074219	0.145675	0.48744	0.032227	0.0787809	0.74316	0.37222	0.704623	1.4323	0.015625	0.0529468
CNN2.18877.15	Calponin-2	CNN2	Q99439	0	2	2	2	2	2	1.5277	0.00025195	0.00579155	1.0735	0.42627	0.505511	0.81427	0.43	0.512	1.6417	0.25	0.353235	0.69619	0.053711	0.111279	1.0283	0.93417	0.976075	1.799	0.015625	0.0529468
CNOT1.13482.14	CCR4-NOT transcription complex subunit 1	CNOT1	A5YKK6	2	0	2	2	2	2	1.3846	0.028256	0.0709717	1.5125	0.0030518	0.0102521	1.2251	0.0973	0.15	0.40509	0.027344	0.0745369	0.55367	0.12305	0.210621	1.0496	0.80426	0.930627	1.4507	0.078125	0.124911
CNOT9.8975.26	Cell differentiation protein RCD1 homolog	RCD1	Q92600	0	0	2	1	1	2	1.7482	0.0034966	0.0207928	2.2667	0.00024414	0.00189553	0.86745	0.349	0.43	0.42274	0.0039062	0.0388459	0.33843	0.0048828	0.021002	1.0355	0.91959	0.973169	1.9243	0.03125	0.0718105
CNP.6609.22	2',3'-cyclic-nucleotide 3'-phosphodiesterase	CN37	P09543	1	0	2	1	1	2	0.49133	0.014303	0.0466008	3.3998	0.0012207	0.00516495	0.75461	0.177	0.245	0.21068	0.0039062	0.0388459	0.12404	0.0019531	0.0164978	1.6222	0.0049301	0.147594	2.4301	0.078125	0.124911
CNPY3.17327.3	Protein canopy homolog 3	CNPY3	Q9BT09	2	2	2	2	2	2	1.0319	0.069373	0.131417	1.027	0.090576	0.142607	0.87709	0.0696	0.114	1.3491	0.019531	0.0613769	1.1602	0.1748	0.274781	0.78063	0.020177	0.237351	0.91172	0.046875	0.090435
CNRIP1.18218.48	CB1 cannabinoid receptor-interacting protein 1	CB032	Q96F85	2	0	1	2	1	2	1.1934	0.3276	0.424783	3.8315	0.00085449	0.00401799	0.19152	1.91e-05	0.000418	0.82861	0.42578	0.531732	0.10073	0.0019531	0.0164978	1.1775	0.50232	0.779152	3.4697	0.015625	0.0529468
CNTF.3489.9	Ciliary neurotrophic factor	CNTF	P26441	2	2	2	2	2	2	0.98454	0.28942	0.385565	1.06	0.32581	0.405225	0.75388	0.000261	0.00156	1.2667	0.019531	0.0613769	0.76822	0.053711	0.111279	1.0498	0.0068357	0.161588	1.1341	0.015625	0.0529468
CNTFR.14101.2	Ciliary neurotrophic factor receptor subunit alpha	CNTFR alpha	P26992	0	1	1	0	2	2	1.7528	0.011503	0.0410629	0.56222	0.0067139	0.0189727	0.49472	0.00831	0.0204	4.8651	0.0039062	0.0388459	1.3714	0.36523	0.477729	0.56914	0.011197	0.19288	0.7095	0.21875	0.286077
CNTFR.2711.6	Ciliary neurotrophic factor receptor subunit alpha	CNTFR alpha	P26992	0	1	1	0	2	2	1.5715	0.013311	0.0448239	0.63299	0.005249	0.0156666	0.58457	0.00831	0.0204	2.9521	0.0039062	0.0388459	1.2371	0.32031	0.43395	0.60446	0.010588	0.188887	0.76209	0.15625	0.219269
CNTN1.2974.61	Contactin-1	contactin-1	Q12860	2	2	2	2	2	2	1.108	0.058622	0.11643	0.92061	0.035278	0.0674854	0.94943	0.0136	0.0301	1.146	0.054688	0.118011	1.0863	0.51953	0.618934	1.044	0.63953	0.855513	0.97745	0.46875	0.535682
CNTN3.20586.18	Contactin-3	CNTN3	Q9P232	0	2	1	0	2	2	1.7006	0.0057491	0.0275321	0.6545	0.15308	0.21845	0.50238	0.0153	0.033	5.7186	0.0039062	0.0388459	1.5229	0.20605	0.312417	0.64419	0.033107	0.28923	0.74084	0.375	0.44336
CNTN4.3298.52	Contactin-4	Contactin-4	Q8IWV2	0	1	1	0	2	2	1.5952	0.012378	0.0428131	0.53707	0.0023193	0.00829623	0.50423	0.00315	0.0095	5.7763	0.0039062	0.0388459	1.5554	0.27832	0.394362	0.65004	0.03156	0.283203	0.69587	0.10938	0.164316
CNTN5.3299.29	Contactin-5	Contactin-5	O94779	2	2	2	2	2	2	1.4551	0.0034966	0.0207928	0.89842	0.71484	0.77294	0.6916	0.00102	0.00405	1.4695	0.0039062	0.0388459	1.0212	0.96582	0.976404	0.68492	0.0055711	0.151019	0.84379	0.29688	0.365355
CNTN6.20561.15	Contactin-6	CNTN6	Q9UQ52	2	1	1	0	2	2	1.504	0.023202	0.062421	0.47311	0.00024414	0.00189553	0.48669	0.00486	0.0133	12.231	0.0039062	0.0388459	2.2726	0.083008	0.155316	0.6062	0.01321	0.203998	0.65617	0.046875	0.090435
CNTNAP2.6965.19	Contactin-associated protein-like 2	CNTP2	Q9UHC6	0	1	1	0	2	2	1.6398	0.014303	0.0466008	0.60797	0.020264	0.0442451	0.3295	0.000483	0.00241	4.0241	0.0078125	0.0463005	1.0813	0.96582	0.976404	0.55736	0.0066708	0.159621	0.67983	0.29688	0.365355
CNTNAP5.9044.1	Contactin-associated protein-like 5	CNTP5	Q8WYK1	2	2	2	2	2	2	1.1105	0.0071304	0.0313343	1.0854	0.39661	0.477526	0.86002	0.216	0.289	1.1594	0.73438	0.798502	0.87784	0.51953	0.618934	1.0666	0.59758	0.835975	1.1122	0.046875	0.090435
COA3.7888.58	Cytochrome c oxidase assembly factor 3 homolog, mitochondrial	CCD56	Q9Y2R0	2	2	2	2	1	2	1.0855	0.081652	0.147625	1.137	0.13525	0.197714	0.92676	0.867	0.9	0.71183	0.027344	0.0745369	0.62517	0.0068359	0.0253848	1.0497	0.87601	0.955313	1.14	0.15625	0.219269
COA7.23258.56	Cytochrome c oxidase assembly factor 7	COA7	Q96BR5	0	0	1	2	1	2	1.9491	0.0041402	0.022695	2.2352	0.00036621	0.00231933	0.34707	4.77e-05	0.000617	1.1684	0.73438	0.798502	0.19861	0.0019531	0.0164978	1.0088	0.74798	0.906522	1.6295	0.015625	0.0529468
COASY.21207.1	Bifunctional coenzyme A synthase	COASY	Q13057	2	0	1	2	1	2	1.4862	0.025077	0.0656761	1.9912	0.0012207	0.00516495	0.41977	0.000322	0.0018	1.0799	0.73438	0.798502	0.27382	0.0029297	0.0170175	1.0505	0.68365	0.876728	2.7088	0.015625	0.0529468
COCH.7227.75	Cochlin	COCH	O43405	2	2	2	2	1	2	1.4503	0.090755	0.15983	0.567	0.057983	0.100029	0.91706	0.648	0.715	0.34485	0.054688	0.118011	0.41699	0.0068359	0.0253848	0.95076	0.39235	0.716719	1.258	0.29688	0.365355
COG8.9543.131	Conserved oligomeric Golgi complex subunit 8	COG8	Q96MW5	2	2	2	2	2	2	1.0643	0.0071174	0.0313343	1.0656	0.24121	0.31539	0.8705	0.0949	0.148	1.1504	0.027344	0.0745369	0.86005	0.27832	0.394362	1.0479	0.23578	0.602165	1.0533	0.078125	0.124911
COL10A1.15653.9	Collagen alpha-1(X) chain	COAA1	Q03692	2	2	0	2	2	2	1.1102	0.23277	0.325925	1.2253	0.001709	0.00663812	1.7024	0.0172	0.0362	0.77435	0.074219	0.145675	1.0149	0.6103	0.707125	1.2936	0.22502	0.596052	1.3611	0.015625	0.0529468
COL11A2.11278.4	Collagen alpha-2(XI) chain	COL11A2	P13942	2	2	2	2	2	2	0.96554	0.55456	0.640109	0.71009	0.010742	0.0273962	1.5074	0.0637	0.106	1.2383	0.20312	0.30377	1.5953	0.10156	0.181226	0.97809	0.5504	0.808137	0.76919	0.078125	0.124911
COL13A1.6570.1	Collagen alpha-1(XIII) chain	CODA1	Q5TAT6	2	2	2	2	2	2	0.98365	0.39121	0.490394	1.0686	0.24121	0.31539	1.0316	0.614	0.688	1.015	0.42578	0.531732	0.80415	0.20605	0.312417	1.1252	0.025966	0.255685	1.1097	0.29688	0.365355
COL15A1.8974.172	Collagen alpha-1(XV) chain	COFA1	P39059	2	1	2	2	0	2	1.2522	0.13535	0.216356	0.43005	0.00085449	0.00401799	1.6483	0.0532	0.0914	3.2499	0.054688	0.118011	3.216	0.0068359	0.0253848	1.0173	0.65274	0.862	0.81636	0.15625	0.219269
COL18A1.2201.17	Endostatin	Endostatin	P39060	0	2	0	2	2	2	2.5621	0.0014282	0.0134044	0.83262	0.19373	0.264919	1.8312	0.00558	0.0148	1.7133	0.35938	0.466941	2.6528	0.032227	0.0787809	2.1327	0.79009	0.925225	0.8705	0.29688	0.365355
COL1A1.11140.56	Collagen alpha-1(I) chain:C-term propeptide	CO1A1:C-term propeptide	P02452	2	2	0	2	0	2	1.3562	0.046432	0.0983192	0.63514	0.13525	0.197714	4.5527	0.00169	0.00588	5.3367	0.027344	0.0745369	16.81	0.00097656	0.0164978	1.7932	0.19985	0.571664	0.76355	0.10938	0.164316
COL1A1.13484.69	Collagen alpha-1(I) chain:N-term propeptide	CO1A1:N-term propeptide	P02452	2	2	2	2	2	2	0.99922	0.81703	0.862452	1.0812	0.30017	0.37803	0.90535	0.498	0.579	0.90822	0.074219	0.145675	0.77437	0.032227	0.0787809	1.0394	0.12411	0.484336	1.0647	0.12751	0.191183
COL20A1.8804.39	Collagen alpha-1(XX) chain	COKA1	Q9P218	2	2	2	2	2	2	1.3434	0.00054344	0.00823128	1.132	0.76086	0.813045	0.73686	0.000395	0.00207	1.262	0.012772	0.0560354	0.80703	0.83846	0.885574	0.8835	0.56576	0.81796	1.1383	0.57813	0.637507
COL23A1.4543.65	Collagen alpha-1(XXIII) chain	CONA1	Q86Y22	2	2	2	2	1	2	1.3602	0.00010022	0.00369812	1.1755	0.19373	0.264919	0.92209	0.927	0.944	0.7545	0.0039062	0.0388459	0.56658	0.00097656	0.0164978	0.92576	0.5504	0.808137	1.0813	0.15625	0.219269
COL25A1.7006.4	Collagen alpha-1(XXV) chain	COPA1	Q9BXS0	2	2	2	2	2	2	0.95931	0.10539	0.179783	0.90946	0.078491	0.127799	0.79528	0.00639	0.0165	1.5299	0.011719	0.0517067	1.0537	0.57715	0.669823	0.94309	0.29533	0.653173	0.89301	0.078125	0.124911
COL28A1.10702.1	Collagen alpha-1(XXVIII) chain	COSA1	Q2UY09	2	1	0	2	0	2	1.4266	0.032116	0.0766676	0.60546	0.010742	0.0273962	2.0895	0.024	0.0476	4.436	0.12891	0.216684	5.6846	0.0019531	0.0164978	1.2227	0.37222	0.704623	0.84757	0.15625	0.219269
COL2A1.15569.15	Collagen Type II	Collagen II	P02458	2	2	0	2	0	2	1.1991	0.077381	0.141903	0.76357	0.1189	0.178121	4.0097	0.000851	0.00357	4.6059	0.011719	0.0517067	12.94	0.00097656	0.0164978	1.9451	0.15235	0.522056	0.73448	0.078125	0.124911
COL2A1.18875.125	Chondrocalcin	Chondrocalcin	P02458	2	1	2	2	2	2	0.8324	0.000389	0.00717705	0.66369	0.0067139	0.0189727	0.95177	0.622	0.69	1.1104	0.25	0.353235	1.1496	0.24023	0.352871	0.9134	0.34322	0.687249	0.63148	0.03125	0.0718105
COL3A1.18880.81	Collagen Type III	Collagen Type III	P02461	2	2	0	2	0	2	1.1698	0.24036	0.333498	0.57553	0.057983	0.100029	3.5707	0.000586	0.00275	5.826	0.019531	0.0613769	15.899	0.0019531	0.0164978	1.5387	0.25714	0.620161	0.74976	0.078125	0.124911
COL5A1.22047.46	Collagen alpha-1(V) chain	CO5A1	P20908	2	1	0	2	0	2	1.4314	0.081652	0.147625	0.46355	0.00036621	0.00231933	2.5345	0.00944	0.0225	5.1579	0.16406	0.260173	7.3736	0.0019531	0.0164978	1.1962	0.41311	0.72955	0.7887	0.21875	0.286077
COL6A1.11150.3	Collagen alpha-1(VI) chain	Collagen a1(VI)	P12109	0	1	2	2	2	2	1.5039	0.014303	0.0466008	0.62586	0.0085449	0.0228658	1.3118	0.165	0.231	2.5208	0.039062	0.0944683	2.3393	0.053711	0.111279	0.7831	0.057162	0.358144	0.73535	0.21875	0.286077
COL6A2.16753.46	Collagen alpha-2(VI) chain	CO6A2	P12110	2	2	0	2	0	2	0.92716	0.25029	0.345226	0.80174	0.078491	0.127799	2.3409	5.72e-06	0.000329	0.86228	0.097656	0.178531	1.8914	0.00097656	0.0164978	1.0445	0.8905	0.961691	0.84602	0.015625	0.0529468
COL6A3.11196.31	Collagen alpha-3(VI) chain:Bovine pancreatic trypsin inhibitor/Kunitz inhibitor domain, isoform 1	Collagen alpha-3(VI):BPTI/Kunitz inhibitor	P12111	2	2	0	2	0	2	1.4991	0.023202	0.062421	0.72266	0.049438	0.0884209	5.0738	0.000395	0.00207	3.0374	0.42578	0.531732	10.499	0.0019531	0.0164978	2.0217	0.090253	0.426966	0.88965	0.375	0.44336
COL6A5.11155.16	Collagen alpha-5(VI) chain	CO6A5	A8TX70	2	2	2	2	2	2	1.0255	0.090545	0.15983	0.98025	0.26758	0.343276	0.91372	0.161	0.229	1.104	0.014266	0.0613769	0.93012	0.76465	0.826161	0.9942	0.40977	0.72955	1.0032	0.9375	0.95079
COL8A1.4807.13	Collagen alpha-1(VIII) chain	CO8A1	P27658	2	2	2	2	2	2	1.0099	0.2575	0.353183	0.98332	0.42627	0.505511	0.968	0.546	0.625	0.94334	0.42578	0.531732	0.83804	0.51953	0.618934	1.0506	0.72488	0.897611	0.98553	0.57813	0.637507
COL9A1.15466.30	Collagen alpha-1(IX) chain	CO9A1	P20849	2	2	2	2	2	2	0.84351	0.0011992	0.0123676	1.1449	0.0091642	0.0244576	0.94409	0.648	0.715	1.2538	0.0078125	0.0463005	1.0081	0.27832	0.394362	1.1453	0.0011498	0.107619	1.0805	0.21875	0.286077
COL9A1.6631.17	Collagen alpha-1(IX) chain	CO9A1	P20849	2	2	2	2	2	2	1.0627	0.065998	0.12632	1.0482	0.6698	0.732486	0.78062	0.000322	0.0018	0.93435	0.25	0.353235	0.67512	0.0038398	0.021002	0.98622	0.96306	0.988352	1.0403	0.375	0.44336
COL9A3.20175.17	Collagen alpha-3(IX) chain	CO9A3	Q14050	2	1	1	0	2	2	1.2663	0.17842	0.266206	0.45999	0.001709	0.00663812	0.41953	0.024	0.0476	9.4092	0.0039062	0.0388459	1.4512	0.1748	0.274781	0.7168	0.010588	0.188887	0.91979	0.57813	0.637507
COLEC10.6558.5	Collectin-10	COL10	Q9Y6Z7	2	2	2	2	2	2	1.007	0.32998	0.427328	1.0586	0.15308	0.21845	0.98298	0.143	0.206	0.95031	0.35938	0.466941	0.8694	0.36523	0.477729	1.0521	0.11325	0.468621	1.0426	0.375	0.44336
COLEC11.4430.44	Collectin-11	Collectin Kidney 1	Q9BWP8	2	2	2	2	2	2	0.99197	0.91367	0.936512	0.89786	0.090576	0.142607	1.087	0.409	0.491	0.93442	0.57031	0.657747	0.77834	0.1748	0.274781	0.99593	0.84716	0.946072	1.0942	0.57813	0.637507
COLEC12.5457.5	Collectin-12	COLEC12	Q5KU26	2	2	2	2	2	2	1.2807	0.0085154	0.0341675	0.92959	0.9032	0.925509	1.4951	0.00944	0.0225	1.3493	0.074219	0.145675	1.5273	0.1748	0.274781	1.0681	0.57524	0.822056	0.92331	0.29688	0.365355
COLEC12.9787.23	Collectin-12	COLEC12	Q5KU26	2	2	2	2	2	2	0.95979	0.044541	0.0956903	0.92935	0.0083578	0.0228658	0.93209	0.277	0.356	1.1134	0.054688	0.118011	0.94636	0.57715	0.669823	0.96278	0.054062	0.351963	0.91953	0.015625	0.0529468
COLGALT1.5638.23	Procollagen galactosyltransferase 1	GT251	Q8NBJ5	0	0	2	2	2	2	2.0052	0.0002813	0.00606829	2.3931	0.00036621	0.00231933	0.90381	0.277	0.356	1.2348	0.35938	0.466941	0.76903	0.36523	0.477729	1.143	0.69298	0.881118	2.1091	0.015625	0.0529468
COLGALT2.7234.12	Procollagen galactosyltransferase 2	GT252	Q8IYK4	2	2	2	2	2	2	0.95286	0.081677	0.147625	0.93994	0.010742	0.0273962	0.88186	0.0897	0.14	1.115	0.074219	0.145675	0.99038	0.51953	0.618934	0.96651	0.20123	0.572603	0.92977	0.03125	0.0718105
COMMD1.12509.115	COMM domain-containing protein 1	COMD1	Q8N668	2	2	2	2	2	2	1.2711	0.0032094	0.0198963	1.3499	0.005249	0.0156666	0.86547	0.674	0.737	1.0707	0.57031	0.657747	0.72357	0.1748	0.274781	1.1993	0.1369	0.50042	1.4	0.015625	0.0529468
COMMD5.24704.38	COMM domain-containing protein 5	COMD5	Q9GZQ3	2	2	2	2	2	2	1.0618	0.003091	0.0198963	1.0485	0.067627	0.113456	0.97039	0.312	0.393	0.9374	0.12891	0.216684	0.90885	0.7002	0.774306	1.0038	0.78113	0.923537	1.0491	0.046875	0.090435
COMMD6.20396.70	COMM domain-containing protein 6	COMD6	Q7Z4G1	2	2	2	2	2	2	1.3023	0.0043861	0.0237826	1.2868	0.00061035	0.0031534	0.87725	0.388	0.47	0.72364	0.019531	0.0613769	0.60942	0.032227	0.0787809	1.0988	0.35439	0.691712	1.195	0.046875	0.090435
COMMD7.2823.7	COMM domain-containing protein 7	COMMD7	Q86VX2	0	0	2	2	1	2	1.6509	0.0041402	0.022695	1.9118	0.00024414	0.00189553	0.73501	0.0266	0.0518	0.58169	0.019531	0.0613769	0.36538	0.0048828	0.021002	1.1213	0.50232	0.779152	1.9395	0.03125	0.0718105
COMMD8.21507.48	COMM domain-containing protein 8	COMD8	Q9NX08	2	2	2	2	2	2	1.2833	0.042013	0.0923404	1.4013	0.0040283	0.0126989	0.83368	0.105	0.161	0.94906	0.49609	0.596073	0.73503	0.1748	0.274781	1.1401	0.13114	0.494214	1.4523	0.015625	0.0529468
COMMD9.17683.2	COMM domain-containing protein 9	COMD9	Q9P000	2	2	2	2	1	2	1.2718	0.046432	0.0983192	1.3462	0.0067139	0.0189727	0.67452	0.00271	0.0085	0.85852	0.30078	0.40757	0.5652	0.0097656	0.032464	1.0415	0.82411	0.940403	1.3655	0.078125	0.124911
COMP.8043.153	Cartilage oligomeric matrix protein	COMP	P49747	2	2	0	2	2	2	1.1326	0.21221	0.304691	1.0952	0.46313	0.541528	3.0606	0.00558	0.0148	1.4906	0.65234	0.731418	1.6731	0.27832	0.394362	2.2178	0.0089315	0.174913	1.937	0.015625	0.0529468
COMT.18382.109	Catechol O-methyltransferase	Catechol O-methyltransferase	P21964	2	2	1	2	2	2	1.1152	0.036409	0.0837204	1.2109	0.15308	0.21845	0.53929	0.00143	0.00519	1.7179	0.019531	0.0613769	0.57934	0.10156	0.181226	1.5078	0.025966	0.255685	1.8806	0.015625	0.0529468
COMTD1.23253.5	Catechol O-methyltransferase domain-containing protein 1	CMTD1	Q86VU5	2	2	1	2	2	2	1.4162	0.0082371	0.0337527	1.4106	0.020264	0.0442451	0.66327	0.00199	0.00663	0.95099	0.73438	0.798502	0.54683	0.053711	0.111279	0.91792	0.78825	0.925225	1.4434	0.015625	0.0529468
COPB2.24459.15	Coatomer subunit beta'	COPB2	P35606	0	0	1	2	1	2	2.0676	0.0020646	0.0162178	9.9696	0.00036621	0.00231933	0.29234	0.00102	0.00405	0.68228	0.42578	0.531732	0.14474	0.0029297	0.0170175	1.0415	0.90503	0.967841	3.3683	0.03125	0.0718105
COPE.19310.81	Coatomer subunit epsilon	COPE	O14579	2	2	2	2	2	2	0.96374	0.66117	0.732764	1.0065	0.80774	0.850949	1.1561	0.245	0.322	1.0121	0.49609	0.596073	1.0529	0.83105	0.878145	0.96718	0.6301	0.850539	1.0045	0.9375	0.95079
COPS2.14029.42	COP9 signalosome complex subunit 2	CSN2	P61201	2	0	1	2	1	2	1.5634	0.018936	0.0547014	2.034	0.00036621	0.00231933	0.59869	0.00831	0.0204	0.64602	0.12891	0.216684	0.29484	0.0068359	0.0253848	1.1155	0.22724	0.596052	2.4836	0.015625	0.0529468
COPS5.24725.4	COP9 signalosome complex subunit 5	CSN5	Q92905	0	0	1	2	1	2	2.3453	0.014303	0.0466008	4.4098	0.00036621	0.00231933	0.23368	0.000168	0.00121	0.65876	0.25	0.353235	0.11952	0.0029297	0.0170175	0.93805	1	1	3.8409	0.015625	0.0529468
COPS7B.12384.92	COP9 signalosome complex subunit 7b	CSN7B	Q9H9Q2	2	2	2	2	2	2	1.1735	0.16308	0.247801	1.3401	0.013128	0.0320872	0.85355	0.261	0.339	0.66229	0.019531	0.0613769	0.55198	0.053711	0.111279	1.0855	0.28126	0.641481	1.8413	0.015625	0.0529468
COPS8.22119.18	COP9 signalosome complex subunit 8	CSN8	Q99627	2	2	1	2	1	2	1.455	0.0018854	0.0153883	1.2484	0.078491	0.127799	0.63966	0.00944	0.0225	1.2958	0.20312	0.30377	0.52063	0.0029297	0.0170175	0.98018	0.7203	0.895077	1.6196	0.015625	0.0529468
COQ10A.21457.141	Coenzyme Q-binding protein COQ10 homolog A, mitochondrial	CQ10A	Q96MF6	2	2	2	2	2	2	0.84869	0.0019834	0.0159964	0.8211	0.024536	0.051197	0.79057	0.024	0.0476	1.3323	0.36273	0.471032	1.0395	0.6377	0.721115	0.99283	0.67685	0.874888	0.90596	0.046875	0.090435
COQ5.22112.30	2-methoxy-6-polyprenyl-1,4-benzoquinol methylase, mitochondrial	COQ5	Q5HYK3	2	2	2	2	2	2	0.96938	0.019398	0.0558549	0.97083	0.067627	0.113456	0.97576	0.546	0.625	0.96003	0.73438	0.798502	0.94091	0.41309	0.523626	0.98628	0.63669	0.855513	0.94705	0.022254	0.0718105
COQ6.22113.2	Ubiquinone biosynthesis monooxygenase COQ6, mitochondrial	COQ6	Q9Y2Z9	2	2	2	2	2	2	0.87935	0.028409	0.0709717	1.2153	0.049438	0.0884209	0.74373	0.165	0.231	1.3856	0.42578	0.531732	0.73238	0.27832	0.394362	1.4537	0.083293	0.411059	1.2477	0.03125	0.0718105
COQ7.21499.17	5-demethoxyubiquinone hydroxylase, mitochondrial	COQ7	Q99807	2	2	2	2	1	2	1.1613	0.55895	0.64401	1.248	0.005249	0.0156666	0.75871	0.0107	0.0247	0.78915	0.027344	0.0745369	0.58134	0.0097656	0.032464	0.89116	0.26245	0.6261	1.1915	0.078125	0.124911
COQ8B.9794.17	AarF domain-containing protein kinase 4	ADCK4	Q96D53	2	2	2	2	2	2	0.96723	0.052798	0.108136	0.96303	0.090576	0.142607	0.79381	0.00102	0.00405	1.321	0.0039062	0.0388459	0.90413	1	1	0.99565	0.94829	0.980961	1.0126	1	1
COQ9.20374.41	Ubiquinone biosynthesis protein COQ9, mitochondrial	COQ9	O75208	2	0	1	2	1	2	2.6412	0.032116	0.0766676	19.919	0.00012207	0.00167155	0.28425	0.00271	0.0085	0.17414	0.054688	0.118011	0.04892	0.0048828	0.021002	0.74214	0.93417	0.976075	6.3005	0.015625	0.0529468
COTL1.4905.63	Coactosin-like protein	Coactosin-like protein	Q14019	2	2	1	2	2	2	1.4699	0.014303	0.0466008	0.90275	0.80774	0.850949	0.50161	0.0192	0.0397	1.9552	0.16406	0.260173	0.93452	0.7002	0.774306	0.84478	0.15235	0.522056	0.84939	0.46875	0.535682
COX19.23575.58	Cytochrome c oxidase assembly protein COX19	COX19	Q49B96	0	0	1	2	1	2	2.3188	0.0024693	0.0174695	1.8647	0.00061035	0.0031534	0.41688	0.000516	0.00257	0.61575	0.019531	0.0613769	0.18889	0.0029297	0.0170175	0.93301	0.74798	0.906522	1.5635	0.03125	0.0718105
COX4I2.7850.1	Cytochrome c oxidase subunit 4 isoform 2, mitochondrial	COX42	Q96KJ9	2	2	2	2	2	2	1.028	0.040799	0.090964	1.069	0.13525	0.197714	1.0999	0.0328	0.0611	0.68874	0.019531	0.0613769	0.78139	0.041992	0.0939993	1.0197	0.64331	0.856999	1.0398	0.29688	0.365355
COX5A.18226.148	Cytochrome c oxidase subunit 5A, mitochondrial	COX5A	P20674	0	0	2	2	1	2	3.7045	0.013311	0.0448239	3.6699	0.00012207	0.00167155	0.60715	0.189	0.259	0.52698	0.20312	0.30377	0.22079	0.0068359	0.0253848	1.055	0.16335	0.533915	2.2038	0.015625	0.0529468
COX5B.7887.57	Cytochrome c oxidase subunit 5B, mitochondrial	COX5B	P10606	2	2	2	2	2	2	0.95102	0.21413	0.30686	0.99741	0.42627	0.505511	0.91557	0.401	0.484	1.0228	0.35938	0.466941	0.87308	0.82401	0.878145	0.98389	0.80251	0.930627	1.0182	0.375	0.44336
COX6C.8903.1	Cytochrome c oxidase subunit 6C	COX6C	P09669	2	2	2	2	1	2	1.2604	0.031163	0.0758098	1.2295	0.016602	0.0378034	0.72034	0.00169	0.00588	0.70023	0.019531	0.0613769	0.515	0.013672	0.0412277	0.90864	0.12881	0.487628	1.1885	0.10938	0.164316
COX7A2L.9590.10	Cytochrome c oxidase subunit 7A-related protein, mitochondrial	COX7R	O14548	2	2	2	2	2	2	0.9642	0.15786	0.24255	0.99867	0.32581	0.405225	1.3201	0.245	0.322	1.6567	0.097656	0.178531	1.5463	0.067383	0.132666	1.6166	0.046467	0.331752	1.2179	0.015625	0.0529468
CP.17453.34	Ceruloplasmin	Ceruloplasmin	P00450	2	2	2	2	2	2	1.0495	0.82653	0.868916	1.092	0.090576	0.142607	0.84371	0.0296	0.0564	0.91868	0.16406	0.260173	0.80969	0.14746	0.242743	1.0086	1	1	1.0967	0.10938	0.164316
CPA1.19760.26	Carboxypeptidase A1	CBPA1	P15085	2	2	2	2	2	2	1.1132	0.83773	0.877401	1.3383	0.0085449	0.0228658	0.83692	0.0897	0.14	1.009	0.82031	0.866013	0.67787	0.032227	0.0787809	1.0706	0.33388	0.67996	1.2633	0.10938	0.164316
CPA1.23981.172	Carboxypeptidase A1	CBPA1	P15085	2	2	2	2	2	2	0.98162	0.58376	0.667463	0.97291	0.17261	0.240495	0.83993	0.00315	0.0095	1.1326	0.019531	0.0613769	0.8709	0.6377	0.721115	1.0135	0.64331	0.856999	0.96484	0.10938	0.164316
CPA2.9276.7	Carboxypeptidase A2	CBPA2	P48052	2	2	2	2	2	2	1.066	0.02426	0.0646502	1.0864	0.1189	0.178121	0.80594	0.00422	0.0119	1.1555	0.039062	0.0944683	0.8049	0.10156	0.181226	1.1611	0.05882	0.364213	1.1178	0.015625	0.0529468
CPA4.9267.2	Carboxypeptidase A4	CBPA4	Q9UI42	2	2	0	2	2	2	1.0048	0.46164	0.55487	0.76644	0.049438	0.0884209	3.4612	0.00271	0.0085	1.1115	0.73438	0.798502	2.5057	0.10156	0.181226	1.5299	0.57524	0.822056	0.8626	0.15625	0.219269
CPB1.15375.49	Carboxypeptidase B	Carboxypeptidase B1	P15086	2	1	2	0	2	2	1.1701	0.20337	0.294958	0.65513	0.001709	0.00663812	0.67014	0.0328	0.0611	3.2528	0.0039062	0.0388459	2.2901	0.018555	0.0517665	0.75101	0.24943	0.613787	0.72923	0.15625	0.219269
CPB1.6356.3	Carboxypeptidase B	Carboxypeptidase B1	P15086	2	2	2	0	2	2	1.2307	0.17063	0.2571	0.67649	0.0023193	0.00829623	0.67721	0.0441	0.0782	3.0347	0.0039062	0.0388459	2.4447	0.018555	0.0517665	0.73391	0.26502	0.626405	0.74072	0.15625	0.219269
CPB2.3518.54	Carboxypeptidase B2	TAFI	Q96IY4	2	2	2	2	2	2	0.80731	0.062044	0.121302	0.83116	0.104	0.159655	0.77408	1	1	3.5036	0.054688	0.118011	1.1165	0.41309	0.523626	1.3236	0.036392	0.30017	1.3173	0.046875	0.090435
CPD.7917.17	Carboxypeptidase D	CBPD	O75976	2	2	2	2	2	2	0.94097	0.30411	0.400924	0.8069	0.00012207	0.00167155	1.2662	0.00199	0.00663	0.76498	0.05041	0.118011	1.1394	0.14746	0.242743	0.89916	0.0031703	0.127011	0.89016	0.03125	0.0718105
CPE.5343.74	Carboxypeptidase E	CBPE	P16870	2	1	2	2	2	2	1.2242	0.086108	0.153419	0.48771	0.00012207	0.00167155	0.52938	0.0362	0.0665	1.9859	0.011719	0.0517067	1.108	0.36523	0.477729	0.65098	0.0019942	0.116511	0.86616	0.6875	0.737351
CPE.6024.68	Carboxypeptidase E	CBPE	P16870	2	2	2	2	2	2	0.93921	0.26261	0.357866	0.98165	0.44205	0.523604	1.0028	0.216	0.289	0.86767	0.074219	0.145675	0.88492	0.57715	0.669823	0.97461	0.69727	0.883566	1.0087	0.49819	0.568399
CPLX2.15321.8	Complexin-2	CPLX2	Q6PUV4	2	2	2	2	2	2	1.4753	0.012378	0.0428131	0.66384	0.024536	0.051197	0.6022	0.0583	0.0985	2.2918	0.35938	0.466941	0.89482	0.36523	0.477729	0.73651	0.083314	0.411059	0.88693	0.57813	0.637507
CPLX3.21536.65	Complexin-3	CPLX3	Q8WVH0	2	2	2	2	2	2	1.3057	0.032116	0.0766676	1.263	0.049438	0.0884209	1.2461	0.143	0.206	0.64162	0.25	0.353235	0.72444	0.24023	0.352871	1.2753	0.1369	0.50042	1.4077	0.015625	0.0529468
CPM.7768.10	Carboxypeptidase M	CBPM	P14384	2	2	2	0	2	2	1.4394	0.043735	0.0945793	0.8857	0.50159	0.577257	0.69719	0.0897	0.14	3.8519	0.0039062	0.0388459	1.6801	0.053711	0.111279	0.94529	0.86156	0.950794	0.92757	0.29688	0.365355
CPM.9416.77	Carboxypeptidase M	CBPM	P14384	2	2	2	0	2	2	1.1672	0.25029	0.345226	0.81846	0.090576	0.142607	0.90896	0.546	0.625	3.8203	0.0039062	0.0388459	2.4228	0.041992	0.0939993	0.94919	0.45651	0.755725	0.90276	0.46875	0.535682
CPN1.7142.5	Carboxypeptidase N catalytic chain	CBPN	P15169	2	2	2	2	1	2	1.2787	0.41858	0.51594	1.1713	0.15308	0.21845	0.7516	0.00422	0.0119	0.74149	0.027344	0.0745369	0.57945	0.0068359	0.0253848	0.89886	0.51413	0.785993	1.1768	0.10938	0.164316
CPN2.6415.90	Carboxypeptidase N subunit 2	CPN2	P22792	2	2	2	2	2	2	0.67206	0.41858	0.51594	1.5178	0.057983	0.100029	1.7185	0.349	0.43	1.0882	0.82031	0.866013	0.73096	0.41309	0.523626	2.4372	0.0013162	0.107619	3.5776	0.015625	0.0529468
CPNE1.11602.12	Copine-1:Von Willebrand factor type A domain	CPNE1:VWFA	Q99829	2	2	2	2	2	2	1.09	0.024298	0.0646502	1.1653	0.0023193	0.00829623	1.0486	0.0583	0.0985	0.69748	0.039062	0.0944683	0.75388	0.12305	0.210621	1.1184	0.060109	0.364554	1.1172	0.046875	0.090435
CPNE1.5346.24	Copine-1:Ca2+-dependent membrane-targeting module domains 1 and 2	CPNE1:C2, 1 and 2	Q99829	0	0	1	2	1	2	2.2907	0.0038064	0.0218923	3.9697	0.001709	0.00663812	0.30218	0.000134	0.00105	0.46538	0.039062	0.0944683	0.16176	0.0048828	0.021002	0.81695	0.5504	0.808137	2.8173	0.015625	0.0529468
CPNE6.23689.52	Copine-6	CPNE6	O95741	2	0	1	2	1	2	0.4479	0.018936	0.0547014	3.4369	0.0010939	0.00511289	0.2073	0.000322	0.0018	0.78046	0.30078	0.40757	0.078376	0.0029297	0.0170175	3.2548	0.0007489	0.0942065	2.9972	0.03125	0.0718105
CPNE7.24277.22	Copine-7	CPNE7	Q9UBL6	2	2	1	2	1	2	1.1927	0.0071304	0.0313343	1.2143	0.0067139	0.0189727	0.61093	0.000134	0.00105	1.0461	0.42578	0.531732	0.47258	0.00097656	0.0164978	1.0754	0.86033	0.950794	1.1711	0.10938	0.164316
CPOX.18241.18	Oxygen-dependent coproporphyrinogen-III oxidase, mitochondrial	HEM6	P36551	2	2	2	2	2	2	0.94411	0.012564	0.0432431	1.0315	0.54163	0.615856	1.1363	0.294	0.374	0.96735	0.65234	0.731418	1.046	0.76465	0.826161	1.1724	0.0059499	0.152801	1.2015	0.015625	0.0529468
CPPED1.21108.5	Uncharacterized metallophosphoesterase CSTP1	CSTP1	Q9BRF8	0	0	1	2	2	2	2.0188	0.00088285	0.0105702	2.5975	0.0012207	0.00516495	0.5819	0.00558	0.0148	0.85701	0.57031	0.657747	0.44355	0.041992	0.0939993	0.89662	0.52608	0.793193	2.1392	0.078125	0.124911
CPQ.9394.19	Carboxypeptidase Q	Aminopeptidase	Q9Y646	2	1	1	0	2	2	1.2852	0.023202	0.062421	0.64112	0.00024414	0.00189553	0.46525	0.00271	0.0085	4.0044	0.0078125	0.0463005	1.0806	0.24023	0.352871	0.81271	0.06501	0.373331	0.85489	0.29688	0.365355
CPT1B.11709.29	Carnitine O-palmitoyltransferase 1, muscle isoform	CPT1B	Q92523	2	2	2	2	2	2	1.0129	0.89459	0.922077	1.1138	0.042695	0.0790845	0.99554	0.674	0.737	1.0291	0.91016	0.933733	0.85824	0.6377	0.721115	1.1443	0.0017396	0.11235	1.1987	0.015625	0.0529468
CPTP.20385.21	Ceramide-1-phosphate transfer protein	CPTP	Q5TA50	2	2	1	2	1	2	1.3016	0.0085406	0.0341675	1.468	0.00085449	0.00401799	0.56531	0.00102	0.00405	0.93374	0.42578	0.531732	0.4191	0.0068359	0.0253848	1.08	0.8822	0.960569	1.3842	0.015625	0.0529468
CPVL.8891.7	Probable serine carboxypeptidase CPVL	CPVL	Q9H3G5	2	2	2	2	2	2	1.0104	0.72403	0.785664	0.8517	0.00012207	0.00167155	0.90937	0.312	0.393	0.87369	0.82031	0.866013	0.96129	0.89844	0.927956	0.8169	1.09E-05	0.0136714	0.92191	0.10938	0.164316
CPXM1.6255.74	Probable carboxypeptidase X1	CPXM1	Q96SM3	0	2	0	2	0	2	1.5927	0.0038064	0.0218923	0.85753	0.9032	0.925509	2.5067	0.00315	0.0095	2.1275	0.57031	0.657747	3.3673	0.0029297	0.0170175	1.2628	0.23447	0.602165	1.1732	0.078125	0.124911
CPZ.6493.9	Carboxypeptidase Z	CBPZ	Q66K79	2	2	2	2	0	2	0.91921	0.12205	0.201387	0.85906	0.15308	0.21845	1.6887	0.0583	0.0985	1.1681	0.65234	0.731418	1.8308	0.013672	0.0412277	1.1186	0.78826	0.925225	0.85666	0.015625	0.0529468
CR1.19556.12	Complement receptor type 1	Complement receptor type 1	P17927	2	2	0	2	0	2	0.86381	0.76325	0.816221	1.0463	0.9032	0.925509	3.787	0.000395	0.00207	1.4854	0.57031	0.657747	3.5423	0.0097656	0.032464	3.2732	0.00043082	0.075512	1.7161	0.015625	0.0529468
CRABP1.11967.23	Cellular retinoic acid-binding protein 1	RABP1	P29762	0	2	1	2	2	2	6.1049	4.98e-06	0.00084132	1.8785	0.46313	0.541528	0.32845	0.00169	0.00588	1.184	0.25	0.353235	0.42623	0.053711	0.111279	0.28923	0.0036379	0.135284	1.5168	0.57813	0.637507
CRABP2.11696.7	Cellular retinoic acid-binding protein 2	RABP2	P29373	0	0	2	2	2	2	5.2222	1.99e-07	0.000199313	3.2498	0.013428	0.0320872	0.54149	0.0583	0.0985	1.9463	0.074219	0.145675	0.46764	0.083008	0.155316	0.40741	0.0079573	0.16957	2.328	0.078125	0.124911
CRACR2A.24304.3	EF-hand calcium-binding domain-containing protein 4B	EFC4B	Q9BSW2	2	2	2	2	2	2	1.0262	0.10011	0.173065	0.99634	0.39099	0.471569	0.81844	0.00021	0.00137	1.2473	0.011719	0.0517067	0.87039	0.1748	0.274781	1.0237	0.88949	0.961691	1.0104	0.8125	0.845922
CRADD.15322.35	Death domain-containing protein CRADD	CRADD	P78560	2	0	1	2	1	2	1.35	0.015923	0.0496161	1.8534	0.0023193	0.00829623	0.36457	9.54e-06	0.000333	1.032	0.82031	0.866013	0.30151	0.0019531	0.0164978	1.0209	1	1	1.9153	0.015625	0.0529468
CRAT.12637.7	Carnitine O-acetyltransferase	CACP	P43155	0	0	1	2	1	2	2.4267	0.0024693	0.0174695	4.8944	0.00036621	0.00231933	0.13856	6.29e-05	0.000697	0.74102	0.65234	0.731418	0.068273	0.0019531	0.0164978	0.94996	0.77598	0.920385	2.2922	0.046875	0.090435
CRCP.17771.35	DNA-directed RNA polymerase III subunit RPC9	RPC9	O75575	2	2	2	2	2	2	1.1684	0.0057491	0.0275321	1.2548	0.0030518	0.0102521	0.75887	0.00558	0.0148	0.98336	0.65234	0.731418	0.63334	0.024414	0.0641554	1.0752	0.34485	0.687249	1.2647	0.03125	0.0718105
CREB1.20128.1	cAMP response element-binding protein	CREB1	P16220	2	2	2	2	2	2	0.98003	0.38733	0.486599	0.92722	0.0012207	0.00516495	0.82898	0.000395	0.00207	1.3552	0.0039062	0.0388459	1.0348	0.27832	0.394362	0.96463	0.12879	0.487628	0.92592	0.015625	0.0529468
CREB3L1.11198.37	Cyclic AMP-responsive element-binding protein 3-like protein 1	CR3L1	Q96BA8	2	2	2	2	2	2	1.005	0.85508	0.892509	1.0151	0.77751	0.829825	1.0758	0.00169	0.00588	0.81988	0.019531	0.0613769	0.9442	0.6377	0.721115	1.012	0.33082	0.679037	1.0089	0.375	0.44336
CREB3L2.17336.54	Cyclic AMP-responsive element-binding protein 3-like protein 2	CR3L2	Q70SY1	2	2	2	2	2	2	0.99075	0.48765	0.58052	1.0045	0.97495	0.986488	0.99337	0.0696	0.114	0.85526	0.0078125	0.0463005	0.81192	0.1748	0.274781	0.99728	0.76694	0.91729	0.98646	0.57813	0.637507
CREB3L4.11308.8	Cyclic AMP-responsive element-binding protein 3-like protein 4	CR3L4	Q8TEY5	2	2	2	0	0	2	1.1013	0.30411	0.400924	0.72555	0.00024414	0.00189553	0.86097	0.133	0.194	1.833	0.0078125	0.0463005	1.6174	0.0029297	0.0170175	0.81357	0.0089315	0.174913	0.78407	0.03125	0.0718105
CREBBP.13614.6	CREB-binding protein	CREB-binding protein	Q92793	2	2	1	2	1	2	1.2029	0.17063	0.2571	0.97295	0.95154	0.963357	0.49701	1.91e-05	0.000418	1.3645	0.20312	0.30377	0.63563	0.013672	0.0412277	0.99222	0.79009	0.925225	1.3987	0.015625	0.0529468
CREBL2.22115.2	cAMP-responsive element-binding protein-like 2	CRBL2	O60519	2	2	2	2	2	2	1.0018	0.40083	0.500344	1.0162	0.85522	0.887894	0.83825	0.000168	0.00121	1.1098	0.011719	0.0517067	0.84306	0.1748	0.274781	0.95798	0.027505	0.262008	0.9906	0.46875	0.535682
CREBZF.21134.9	CREB/ATF bZIP transcription factor	ZHANG	Q9NS37	2	2	2	2	2	2	1.054	0.11071	0.186926	1.2048	0.035278	0.0674854	0.97663	0.588	0.666	0.84137	0.097656	0.178531	0.7608	0.032227	0.0787809	1.1159	0.15378	0.522715	1.1328	0.046875	0.090435
CREG1.9357.4	Protein CREG1	CREG1	O75629	2	2	1	2	2	2	1.4243	0.030134	0.073793	1.2724	0.090576	0.142607	0.4521	0.000586	0.00275	2.6883	0.054688	0.118011	1.0207	0.41309	0.523626	1.0145	0.8185	0.936287	1.3611	0.078125	0.124911
CRELD1.7628.40	Cysteine-rich with EGF-like domain protein 1	CREL1	Q96HD1	2	2	2	2	2	2	1.0417	0.052237	0.107305	0.82208	0.46313	0.541528	1.0118	0.812	0.853	2.3522	0.039062	0.0944683	1.4475	0.20605	0.312417	1.5086	0.39235	0.716719	1.2479	0.29688	0.365355
CREM.22116.9	cAMP-responsive element modulator	CREM	Q03060	2	2	2	2	2	2	0.99875	0.32993	0.427328	0.98646	0.26335	0.34286	0.93392	0.0296	0.0564	1.1396	0.027344	0.0745369	0.83654	0.20605	0.312417	0.98782	0.38901	0.715048	0.97151	0.5534	0.630466
CRH.19637.9	Corticoliberin	CRH	P06850	2	2	2	2	2	2	1.1779	0.21221	0.304691	1.18	0.035278	0.0674854	0.65046	0.0583	0.0985	1.4221	0.097656	0.178531	0.54678	0.041992	0.0939993	1.3837	0.045812	0.330781	1.3316	0.03125	0.0718105
CRH.5614.44	Corticoliberin	CRH	P06850	2	2	2	2	2	2	0.99643	0.49533	0.586848	0.99741	0.80168	0.850949	0.94343	0.56	0.64	1.0777	0.054688	0.118011	0.95372	0.24023	0.352871	0.99608	0.604	0.837921	1.0097	0.375	0.44336
CRHBP.6039.24	Corticotropin-releasing factor-binding protein	CRHBP	P24387	1	2	2	0	2	2	0.66559	0.0029433	0.0192855	0.95172	0.85522	0.887894	1.0801	0.622	0.69	1.8703	0.0039062	0.0388459	1.461	0.10156	0.181226	1.3893	0.0084321	0.172858	1.3702	0.015625	0.0529468
CRIM1.15492.1	Cysteine-rich motor neuron 1 protein:Extracellular domain	CRIM1:ECD	Q9NZV1	2	2	2	2	2	2	1.071	0.11134	0.186926	0.95403	0.43251	0.512477	0.88533	0.368	0.45	1.4689	0.027344	0.0745369	1.0479	0.7002	0.774306	0.96587	0.15381	0.522715	0.93995	0.034288	0.0784573
CRIM1.6502.50	Cysteine-rich motor neuron 1 protein:Extracellular domain	CRIM1:ECD	Q9NZV1	2	2	2	2	2	2	1.3546	0.00020146	0.00527028	0.84898	0.19373	0.264919	1.4073	0.00558	0.0148	0.95732	0.73438	0.798502	1.5198	0.12305	0.210621	0.96479	0.033107	0.28923	0.94619	0.57813	0.637507
CRIM1.8699.43	Cysteine-rich motor neuron 1 protein:Cytoplasmic domain	CRIM1:CD	Q9NZV1	2	2	2	2	2	2	0.63727	0.1229	0.201556	1.0716	0.46313	0.541528	1.4369	0.0826	0.131	0.37901	0.027344	0.0745369	0.69273	0.36523	0.477729	0.80651	0.91151	0.972842	1.1001	0.375	0.44336
CRIP2.9053.16	Cysteine-rich protein 2	CRIP2	P52943	2	0	1	2	1	2	1.3422	0.89459	0.922077	1.8025	0.001709	0.00663812	0.53474	0.00233	0.00753	0.71798	0.011719	0.0517067	0.30718	0.00097656	0.0164978	0.92219	0.097641	0.442509	1.9687	0.015625	0.0529468
CRIPT.19294.26	Cysteine-rich PDZ-binding protein	CRIPT	Q9P021	2	2	2	2	1	2	1.1151	0.74493	0.80066	1.2989	0.090576	0.142607	0.69295	0.0296	0.0564	0.54747	0.019531	0.0613769	0.39027	0.0097656	0.032464	1.1353	0.8185	0.936287	1.2695	0.10938	0.164316
CRISP2.9282.12	Cysteine-rich secretory protein 2	CRIS2	P16562	2	2	2	0	2	2	0.69618	0.032116	0.0766676	0.82874	0.32581	0.405225	0.99164	0.841	0.877	2.7893	0.0078125	0.0463005	2.0911	0.053711	0.111279	1.1919	0.14706	0.516552	0.86146	0.046875	0.090435
CRISP3.3187.52	Cysteine-rich secretory protein 3	CRIS3	P54108	2	2	2	2	1	2	1.063	0.21427	0.30686	1.2176	0.0085449	0.0228658	0.8706	0.498	0.579	0.85462	0.0078125	0.0463005	0.58408	0.00097656	0.0164978	1.0215	0.40456	0.726361	1.1854	0.015625	0.0529468
CRISPLD2.5691.2	Cysteine-rich secretory protein LCCL domain-containing 2	CRLD2	Q9H0B8	2	2	0	1	2	2	0.89809	0.41858	0.51594	1.3043	0.049438	0.0884209	4.1381	1.91e-06	0.000252	0.088736	0.0039062	0.0388459	0.5663	0.10156	0.181226	0.93314	0.76194	0.913624	1.5197	0.015625	0.0529468
CRK.4976.57	Adapter molecule crk	CRK	P46108	2	0	1	2	1	2	1.4487	0.021697	0.0597712	3.2583	0.00061035	0.0031534	0.4185	0.000105	0.000939	1.0093	0.82031	0.866013	0.26166	0.00097656	0.0164978	1.0958	0.74798	0.906522	2.6174	0.03125	0.0718105
CRKL.9877.28	Crk-like protein	CRKL	P46109	0	0	1	2	1	2	1.8153	0.0020646	0.0162178	4.0683	0.00061035	0.0031534	0.50551	0.000708	0.00313	0.59804	0.35938	0.466941	0.24253	0.013672	0.0412277	1.0414	0.97804	0.994206	3.2421	0.015625	0.0529468
CRLF1.14747.9	Cytokine receptor-like factor 1	CRLF1	O75462	2	2	2	0	2	2	0.90401	0.34229	0.440087	1.0828	0.54163	0.615856	0.67181	0.00365	0.0106	1.7966	0.0078125	0.0463005	0.84532	1	1	0.96556	0.62354	0.847544	0.9478	0.8125	0.845922
CRLF1.CLCF1.2607.54	Cytokine receptor-like factor 1:Cardiotrophin-like cytokine factor 1 Complex	CLF-1/CLC Complex	O75462|Q9UBD9	2	2	2	2	2	2	1.0513	0.060769	0.119816	1.1226	0.013428	0.0320872	0.89613	0.388	0.47	1.0531	0.57031	0.657747	0.77893	0.12305	0.210621	1.0593	0.043479	0.32551	1.1736	0.015625	0.0529468
CRLF2.13694.24	Cytokine receptor-like factor 2	TSLP R	Q9HC73	2	2	2	2	2	2	0.94675	0.0094981	0.0366399	0.93677	0.047935	0.0883471	0.87084	0.0107	0.0247	1.249	0.019531	0.0613769	0.9673	0.32031	0.43395	0.97646	0.24695	0.613787	1.1933	0.93253	0.95079
CRLF2.2746.56	Cytokine receptor-like factor 2	TSLP R	Q9HC73	2	0	2	2	1	2	1.3137	0.28174	0.377178	1.6336	0.0023193	0.00829623	0.79731	0.189	0.259	0.40222	0.011719	0.0517067	0.32231	0.0019531	0.0164978	0.98416	0.77598	0.920385	1.8322	0.078125	0.124911
CRLF3.25052.3	Cytokine receptor-like factor 3	CRLF3	Q8IUI8	2	2	2	2	2	2	1.1845	0.0022435	0.016866	1.066	0.35754	0.43839	0.94316	0.927	0.944	1.0797	0.49609	0.596073	0.98089	0.89844	0.927956	1.086	0.83855	0.944581	1.0783	0.078125	0.124911
CRMP1.18323.39	Dihydropyrimidinase-related protein 1	DRP-1	Q14194	2	2	2	2	2	2	1.0698	0.0061475	0.0287862	1.0967	0.6698	0.732486	0.87808	0.261	0.339	1.0442	0.20312	0.30377	0.86031	0.76465	0.826161	1.1181	0.18535	0.557832	1.0646	0.10938	0.164316
CRNN.17738.7	Cornulin	CRNN	Q9UBG3	2	2	2	2	2	2	1.119	0.022797	0.0622527	1.1794	0.0023193	0.00829623	0.92081	0.784	0.83	0.9399	0.35938	0.466941	0.75456	0.24023	0.352871	1.3305	0.16198	0.533915	1.1639	0.015625	0.0529468
CROT.13929.27	Peroxisomal carnitine O-octanoyltransferase	OCTC	Q9UKG9	2	0	1	2	1	2	1.265	0.17063	0.2571	2.5121	0.00012207	0.00167155	0.32673	9.54e-06	0.000333	1.2642	0.42578	0.531732	0.27613	0.0048828	0.021002	1.7824	0.036392	0.30017	2.348	0.03125	0.0718105
CRPPA.24319.19	D-ribitol-5-phosphate cytidylyltransferase	ISPD	A4D126	2	2	1	2	1	2	1.2512	0.058622	0.11643	1.3592	0.0012207	0.00516495	0.60371	0.00158	0.00572	0.82746	0.35938	0.466941	0.36745	0.0019531	0.0164978	1.1614	0.31569	0.667059	1.5075	0.078125	0.124911
CRTAM.7968.15	Cytotoxic and regulatory T-cell molecule	CRTAM	O95727	2	2	2	0	2	2	1.1842	0.081677	0.147625	0.99276	0.77751	0.829825	0.77699	0.43	0.512	3.3984	0.0039062	0.0388459	1.8492	0.067383	0.132666	1.2035	0.23953	0.608679	0.99384	0.9375	0.95079
CRTC3.25901.3	CREB-regulated transcription coactivator 3	CRTC3	Q6UUV7	2	2	2	2	2	2	1.2127	0.0042212	0.023031	1.1616	0.19373	0.264919	0.86091	0.43	0.512	0.84266	0.054688	0.118011	0.67216	0.083008	0.155316	1.0572	0.58479	0.82944	1.2043	0.015625	0.0529468
CRYAA.10087.10	Alpha-crystallin A chain	Alpha crystallin A chain	P02489	2	2	2	2	2	2	0.95123	0.00949	0.0366399	0.98346	0.54163	0.615856	1.0201	0.0196	0.0405	0.9645	0.65234	0.731418	0.98865	0.24023	0.352871	0.98301	0.34954	0.691712	0.96779	0.10938	0.164316
CRYBA2.23354.12	Beta-crystallin A2	CRBA2	P53672	2	2	2	2	2	2	1.107	0.007884	0.0328851	1.2031	0.04187	0.0776383	0.74441	0.123	0.182	1.3689	0.039062	0.0944683	0.70683	0.14746	0.242743	1.2996	0.054725	0.35232	1.3249	0.015625	0.0529468
CRYBB1.17751.68	Beta-crystallin B1	CRBB1	P53674	0	0	1	2	2	2	1.7874	0.0022427	0.016866	2.0722	0.0012207	0.00516495	0.60815	0.00831	0.0204	1.55	0.35938	0.466941	0.89621	0.89844	0.927956	1.3964	0.09925	0.446084	1.5861	0.03125	0.0718105
CRYBB2.10000.28	Beta-crystallin B2	CRBB2	P43320	2	2	2	2	2	2	1.2415	0.034206	0.0802873	1.4457	0.016602	0.0378034	0.87655	0.546	0.625	0.67096	0.011719	0.0517067	0.55575	0.032227	0.0787809	1.0817	0.40265	0.725702	1.3592	0.015625	0.0529468
CRYBB3.23262.11	Beta-crystallin B3	CRBB3	P26998	2	2	2	2	2	2	1.08	0.025861	0.0674463	1.0297	0.95154	0.963357	0.83992	0.00639	0.0165	1.0098	0.94418	0.967926	0.76956	0.0097656	0.032464	0.9353	0.04748	0.334955	1.0465	0.46875	0.535682
CRYGA.24449.11	Gamma-crystallin A	CRGA	P11844	2	2	2	2	2	2	0.93974	0.0095062	0.0366399	0.94928	0.23467	0.312018	0.89715	0.0762	0.123	1.1883	0.027344	0.0745369	1.0116	0.32031	0.43395	0.98862	0.62354	0.847544	0.93332	0.078125	0.124911
CRYGC.18203.9	Gamma-crystallin C	CRGC	P07315	2	2	2	2	2	2	1.0096	0.040776	0.090964	1.0484	0.104	0.159655	1.113	0.00271	0.0085	0.77306	0.011719	0.0517067	0.8587	0.20605	0.312417	1.0276	0.84577	0.946072	1.0722	0.015625	0.0529468
CRYGD.12366.16	Gamma-crystallin D	CRGD	P07320	2	2	2	2	2	2	0.96154	0.69085	0.758464	0.72107	0.00024414	0.00189553	0.72072	0.0073	0.0183	1.5346	0.039062	0.0944683	1.2203	0.1748	0.274781	0.78359	0.0019942	0.116511	0.79442	0.03125	0.0718105
CRYGS.19311.15	Beta-crystallin S	CRBS	P22914	2	2	1	2	2	0	1.095	0.19267	0.283545	1.5021	0.024536	0.051197	0.38462	0.000261	0.00156	2.1729	0.16406	0.260173	0.51659	0.20605	0.312417	3.9208	1.40E-05	0.014022	1.9657	0.10938	0.164316
CRYL1.24643.21	Lambda-crystallin homolog	CRYL1	Q9Y2S2	0	0	1	2	1	2	1.9131	0.013311	0.0448239	13.49	0.00024414	0.00189553	0.054368	1.34e-05	0.000357	1.6266	0.49609	0.596073	0.06026	0.00097656	0.0164978	1.0759	0.8185	0.936287	3.5391	0.046875	0.090435
CRYZ.13983.27	Quinone oxidoreductase	QOR	Q08257	0	0	1	2	1	2	1.9347	0.0062286	0.0287862	3.3778	0.00024414	0.00189553	0.29201	4.77e-05	0.000617	0.76849	0.30078	0.40757	0.15077	0.00097656	0.0164978	1.3795	0.53817	0.801425	1.9255	0.078125	0.124911
CRYZL1.9207.60	Quinone oxidoreductase-like protein 1	QORL1	O95825	2	0	1	2	1	2	1.1898	0.3276	0.424783	2.9916	0.00012207	0.00167155	0.39706	0.000708	0.00313	0.75951	0.054688	0.118011	0.26434	0.00097656	0.0164978	1.0292	1	1	1.8507	0.015625	0.0529468
CS.18309.18	Citrate synthase, mitochondrial	CISY	O75390	0	0	1	2	1	2	1.9405	0.010682	0.0391487	14.907	0.00024414	0.00189553	0.17518	1.91e-05	0.000418	0.37825	0.039062	0.0944683	0.07382	0.0029297	0.0170175	0.77808	0.47912	0.765522	2.4916	0.078125	0.124911
CSAG1.5716.49	Putative chondrosarcoma-associated gene 1 protein	CSAG1	Q6PB30	2	2	2	2	2	2	0.94817	0.014368	0.0466008	0.98334	0.32581	0.405225	0.89167	0.0362	0.0665	1.1662	0.011719	0.0517067	0.98232	0.12305	0.210621	1.0425	0.069439	0.385513	1.0718	0.078125	0.124911
CSAG2.22118.7	Chondrosarcoma-associated gene 2/3 protein	CSAG2	Q9Y5P2	2	2	2	2	2	2	0.97656	0.62623	0.702738	1.1646	0.0085449	0.0228658	0.89052	0.546	0.625	0.90351	0.12891	0.216684	0.70282	0.0029297	0.0170175	0.97334	0.090098	0.426966	1.1792	0.022254	0.0718105
CSDC2.12754.14	Cold shock domain-containing protein C2	CSDC2	Q9Y534	2	2	2	2	2	2	1.0584	0.31571	0.412264	1.2365	0.17261	0.240495	0.7478	0.00639	0.0165	0.85095	0.25	0.353235	0.64071	0.10156	0.181226	0.94502	0.28126	0.641481	1.1948	0.10938	0.164316
CSDE1.12735.39	Cold shock domain-containing protein E1	CSDE1	O75534	2	2	1	2	1	2	1.1758	0.017018	0.0515392	1.2165	0.00085449	0.00401799	0.64261	0.000483	0.00241	1.0438	0.12891	0.216684	0.53453	0.0029297	0.0170175	1.1184	0.33084	0.679037	1.2399	0.03125	0.0718105
CSF1.10741.22	Macrophage colony-stimulating factor 1	CSF-1	P09603	2	2	2	0	0	2	1.1652	0.43584	0.531354	0.69584	0.17261	0.240495	1.0063	0.729	0.784	3.2724	0.0039062	0.0388459	2.8384	0.0048828	0.021002	0.99695	0.83132	0.94128	0.8388	0.046875	0.090435
CSF1.3738.54	Macrophage colony-stimulating factor 1	CSF-1	P09603	2	2	2	2	2	2	1.0409	0.28174	0.377178	0.84063	0.19373	0.264919	1.1943	0.0826	0.131	1.2753	0.65234	0.731418	1.5015	0.032227	0.0787809	1.0034	0.76194	0.913624	1.0205	0.8125	0.845922
CSF1R.13682.47	Macrophage colony-stimulating factor 1 receptor	M-CSF R	P07333	2	2	2	2	2	2	1.2363	0.0029433	0.0192855	0.93966	1	1	1.2308	0.00486	0.0133	0.87916	0.25	0.353235	1.1047	0.57715	0.669823	1.0192	0.74798	0.906522	0.94352	0.046875	0.090435
CSF1R.2638.12	Macrophage colony-stimulating factor 1 receptor	M-CSF R	P07333	2	1	2	2	2	2	1.2016	0.090755	0.15983	0.59538	0.00012207	0.00167155	0.85416	0.985	0.988	4.237	0.20312	0.30377	2.1339	0.018555	0.0517665	0.8483	0.18093	0.552935	0.7588	0.21875	0.286077
CSF2.4697.59	Granulocyte-macrophage colony-stimulating factor	GM-CSF	P04141	2	2	1	0	2	2	0.92059	0.36754	0.465808	0.9167	0.1189	0.178121	0.55743	3.62e-05	0.000545	1.5486	0.0078125	0.0463005	0.6805	0.12305	0.210621	1.0597	0.42037	0.734335	1.0263	0.6875	0.737351
CSF2RA.10438.19	Granulocyte-macrophage colony-stimulating factor receptor subunit alpha	CSF2R	P15509	2	2	2	2	0	2	1.2467	0.065626	0.12632	0.78189	0.029541	0.0592425	1.1887	0.189	0.259	2.2096	0.019531	0.0613769	2.2998	0.0019531	0.0164978	1.0013	0.84716	0.946072	0.78074	0.078125	0.124911
CSF2RB.10512.13	Cytokine receptor common subunit beta:Extracellular domain	IL3RB:ECD	P32927	2	2	2	0	2	2	0.95984	0.038467	0.087194	0.95776	0.1189	0.178121	0.7682	0.000833	0.00357	1.5192	0.0078125	0.0463005	0.98553	0.32031	0.43395	0.96284	0.1676	0.539499	0.94717	0.078125	0.124911
CSF2RB.11137.43	Cytokine receptor common subunit beta:Cytoplasmic domain	IL3RB:CD	P32927	2	2	2	2	2	2	1.0393	0.20111	0.292588	1.1517	0.067627	0.113456	0.87592	0.0897	0.14	1.0169	0.73438	0.798502	0.83646	0.36523	0.477729	1.0599	0.066695	0.377733	1.0799	0.015625	0.0529468
CSF3.4840.73	Granulocyte colony-stimulating factor	G-CSF	P09919	2	2	0	2	2	2	0.55639	0.67001	0.741272	0.98267	0.58301	0.653788	3.3135	0.000134	0.00105	0.46266	0.12891	0.216684	1.0471	0.59353	0.688377	2.0559	0.16479	0.535377	1.1752	0.036032	0.0818601
CSF3.8952.65	Granulocyte colony-stimulating factor	G-CSF	P09919	2	2	2	2	2	2	1.0522	0.0082396	0.0337527	1.06	0.035278	0.0674854	0.94655	0.841	0.877	0.95883	0.20312	0.30377	0.90111	0.36523	0.477729	1.0213	0.48152	0.766403	1.0574	0.29688	0.365355
CSF3R.2719.3	Granulocyte colony-stimulating factor receptor	G-CSF-R	Q99062	2	2	2	2	2	2	1.0757	0.049264	0.102672	1.134	0.010742	0.0273962	0.95515	0.701	0.76	0.82627	0.097656	0.178531	0.70707	0.00097656	0.0164978	1.0061	0.97804	0.994206	1.1173	0.21875	0.286077
CSGALNACT2.10772.21	Chondroitin sulfate N-acetylgalactosaminyltransferase 2	CGAT2	Q8N6G5	2	2	2	2	2	2	1.1487	0.021382	0.0597712	1.0621	0.9032	0.925509	1.229	0.312	0.393	1.5345	0.25	0.353235	1.2942	0.27832	0.394362	1.2432	0.4204	0.734335	1.0903	0.21875	0.286077
CSH1.CSH2.13103.125	Chorionic somatomammotropin hormone	CSH	P0DML2|P0DML3	2	2	1	2	1	2	1.1473	0.28174	0.377178	1.2166	0.057983	0.100029	0.55811	9.54e-06	0.000333	1.3153	0.16406	0.260173	0.58263	0.0068359	0.0253848	1.0935	0.21323	0.585339	1.4572	0.015625	0.0529468
CSH1.CSH2.6229.13	Chorionic somatomammotropin hormone	CSH	P0DML2|P0DML3	2	2	1	2	2	2	1.0357	0.43586	0.531354	1.1796	0.035278	0.0674854	0.63923	0.000322	0.0018	0.92493	0.42578	0.531732	0.59521	0.053711	0.111279	0.96918	0.64997	0.862	1.4227	0.015625	0.0529468
CSK.3363.31	Tyrosine-protein kinase CSK	CSK	P41240	2	0	1	2	1	2	1.3786	0.11134	0.186926	10.23	0.00036621	0.00231933	0.28948	0.00102	0.00405	1.1819	1	1	0.20493	0.0068359	0.0253848	1.3759	0.22016	0.591225	4.5563	0.015625	0.0529468
CSMD1.9598.23	CUB and sushi domain-containing protein 1	CSMD1	Q96PZ7	2	2	1	2	1	2	1.4028	0.0024308	0.0174695	1.3793	0.0023193	0.00829623	0.54107	1.91e-05	0.000418	1.163	0.34283	0.464191	0.43345	0.0068359	0.0253848	1.0726	0.65665	0.864734	1.4212	0.015625	0.0529468
CSMD2.9971.5	CUB and sushi domain-containing protein 2	CSMD2	Q7Z408	0	2	2	2	2	2	1.7129	1.43e-05	0.00143225	1.4264	0.078491	0.127799	1.2715	0.245	0.322	0.85481	0.73438	0.798502	0.80968	0.27832	0.394362	1.1194	0.76194	0.913624	1.5702	0.015625	0.0529468
CSNK1A1L.22484.17	Casein kinase I isoform alpha-like	KC1AL	Q8N752	2	2	1	2	2	2	0.99807	0.87423	0.907533	1.254	0.010742	0.0273962	0.63934	0.00422	0.0119	1.041	1	1	0.53364	0.018555	0.0517665	1.0487	0.13352	0.49642	1.5042	0.03125	0.0718105
CSNK1D.11289.31	Casein kinase I isoform delta	KC1D	P48730	2	2	2	2	2	2	1.0663	0.016459	0.0502572	1.0566	1	1	0.79687	3.62e-05	0.000545	0.99956	0.91016	0.933733	0.72528	0.0029297	0.0170175	1.0175	0.86032	0.950794	1.0758	0.10938	0.164316
CSNK1G1.20130.144	Casein kinase I isoform gamma-1	KC1G1	Q9HCP0	2	0	1	2	1	2	1.723	0.046432	0.0983192	4.9935	0.00036621	0.00231933	0.38183	0.00233	0.00753	0.39895	0.019531	0.0613769	0.12412	0.0019531	0.0164978	1.0159	0.7954	0.928806	3.1751	0.015625	0.0529468
CSNK1G2.12653.13	Casein kinase I isoform gamma-2	CSNK1G2	P78368	2	2	2	2	2	2	1.047	0.11345	0.190019	1.1075	0.078491	0.127799	1.02	0.143	0.206	0.7091	0.0078125	0.0463005	0.75078	0.041992	0.0939993	1.039	0.24699	0.613787	1.1021	0.015625	0.0529468
CSNK1G2.17436.193	Casein kinase I isoform gamma-2	CSNK1G2	P78368	2	0	1	2	1	2	1.2383	0.38068	0.479276	1.6305	0.0030518	0.0102521	0.52093	0.00021	0.00137	0.76352	0.019531	0.0613769	0.33865	0.00097656	0.0164978	0.98986	0.85305	0.949786	1.5638	0.046875	0.090435
CSNK2A1.3427.63	Casein kinase II subunit alpha	CSK21	P68400	2	2	1	2	1	2	1.0273	0.69085	0.758464	1.4889	0.0023193	0.00829623	0.45781	1.91e-05	0.000418	0.76707	0.0039062	0.0388459	0.34048	0.00097656	0.0164978	1.1004	0.7203	0.895077	1.8067	0.078125	0.124911
CSNK2A1.5224.20	Casein kinase II subunit alpha	CSK21	P68400	2	0	1	2	1	2	1.3997	0.052888	0.108136	2.8216	0.00012207	0.00167155	0.36814	6.29e-05	0.000697	0.73058	0.054688	0.118011	0.21451	0.0029297	0.0170175	1.1378	0.54718	0.808007	2.2366	0.015625	0.0529468
CSNK2A1.CSNK2B.5225.50	Casein kinase II 2-alpha:2-beta heterotetramer	CK2-A1:B	P68400|P67870	2	0	1	2	1	2	1.3824	0.28174	0.377178	5.7422	0.00024414	0.00189553	0.25617	8.2e-05	0.000789	0.36252	0.027344	0.0745369	0.097361	0.0029297	0.0170175	0.98363	0.7066	0.889243	3.7065	0.015625	0.0529468
CSNK2A2.13681.173	Casein kinase II subunit alpha'	CSK22	P19784	2	2	2	2	2	2	0.9732	0.043735	0.0945793	0.99199	0.92496	0.9467	0.95155	0.729	0.784	0.95767	0.49609	0.596073	0.85017	0.067383	0.132666	0.98819	0.99261	0.999093	1.0415	0.15625	0.219269
CSNK2A2.CSNK2B.5226.36	Casein kinase II 2-alpha':2-beta heterotetramer	CK2-A2:B	P19784|P67870	2	0	1	2	1	2	1.0602	0.87556	0.907533	2.4473	0.00085449	0.00401799	0.44622	0.00121	0.00454	0.38296	0.019531	0.0613769	0.20725	0.0019531	0.0164978	0.94144	0.90503	0.967841	2.0921	0.015625	0.0529468
CSNK2B.11330.15	Casein kinase II subunit beta	CSK2B	P67870	2	2	2	2	1	2	1.0714	0.60905	0.688663	1.187	0.090576	0.142607	0.68257	0.00233	0.00753	0.79425	0.054688	0.118011	0.53366	0.0029297	0.0170175	0.94808	0.61698	0.84407	1.4205	0.03125	0.0718105
CSPG4.8951.162	Chondroitin sulfate proteoglycan 4	CSPG4	Q6UVK1	2	2	2	2	2	2	1.0007	0.55074	0.636701	1.0437	0.17261	0.240495	1.1172	0.00831	0.0204	0.73907	0.019531	0.0613769	0.90152	0.1748	0.274781	1.0261	0.69728	0.883566	1.0404	0.078125	0.124911
CSRP1.15529.33	Cysteine and glycine-rich protein 1	Cysteine-rich protein 1	P21291	2	0	1	2	1	2	0.82869	0.72675	0.786303	5.483	0.00024414	0.00189553	0.18971	0.000261	0.00156	0.85911	1	1	0.10026	0.0019531	0.0164978	1.8189	0.010008	0.184623	3.8694	0.015625	0.0529468
CSRP2.12968.2	Cysteine and glycine-rich protein 2	CSRP2	Q16527	2	0	1	2	1	2	1.1111	0.62111	0.698861	1.8055	0.00012207	0.00167155	0.46422	0.000261	0.00156	0.59198	0.027344	0.0745369	0.26487	0.0048828	0.021002	1.8922	0.0089315	0.174913	2.4771	0.015625	0.0529468
CSRP3.9171.11	Cysteine and glycine-rich protein 3	CSRP3	P50461	0	2	2	2	1	2	1.5913	0.0015681	0.0141675	1.083	0.39099	0.471569	0.69656	0.0484	0.0846	0.69852	0.20312	0.30377	0.53428	0.0048828	0.021002	1.1576	0.93357	0.976075	1.5924	0.015625	0.0529468
CST1.5459.33	Cystatin-SN	CYTN	P01037	2	1	2	2	2	2	2.4565	0.077381	0.141903	0.54954	0.005249	0.0156666	1.7427	0.143	0.206	2.4205	0.011719	0.0517067	2.6397	0.018555	0.0517665	0.85012	0.80426	0.930627	0.78651	0.375	0.44336
CST2.4324.33	Cystatin-SA	CYTT	P09228	2	2	2	2	2	2	1.5144	0.46164	0.55487	0.70783	0.0023193	0.00829623	1.2017	0.231	0.305	1.4412	0.039062	0.0944683	1.5524	0.018555	0.0517665	0.89159	0.99268	0.999093	0.84486	0.078125	0.124911
CST3.2609.59	Cystatin-C	Cystatin C	P01034	2	2	2	2	2	2	0.98054	0.11701	0.194259	0.97374	0.39099	0.471569	1.0177	0.388	0.47	1.0658	0.019531	0.0613769	1.1024	0.36523	0.477729	1.055	0.21323	0.585339	0.97385	0.375	0.44336
CST4.14076.74	Cystatin-S	Cystatin-S	P01036	2	2	2	2	2	2	1.0993	0.073496	0.136607	0.85144	0.029541	0.0592425	0.8214	0.349	0.43	1.9825	0.019531	0.0613769	1.1312	0.27832	0.394362	1.0541	0.7249	0.897611	0.9556	0.57813	0.637507
CST5.13661.193	Cystatin-D	CYTD	P28325	2	2	2	2	2	2	0.99822	0.2626	0.357866	0.97835	0.10925	0.167361	0.81121	0.00428	0.0121	1.3237	0.011719	0.0517067	0.9239	0.6103	0.707125	1.0225	0.12876	0.487628	0.98367	0.375	0.44336
CST5.3803.10	Cystatin-D	CYTD	P28325	2	2	2	2	0	2	0.89014	0.057523	0.115194	0.69096	0.029541	0.0592425	1.3529	0.0696	0.114	2.0257	0.039062	0.0944683	2.1623	0.013672	0.0412277	1.1593	0.25082	0.613787	0.87425	0.10938	0.164316
CST6.14711.27	Cystatin-M	Cystatin M	Q15828	2	2	0	2	2	2	1.1282	0.43267	0.528936	0.71524	0.013428	0.0320872	2.0245	0.00944	0.0225	1.505	0.20312	0.30377	2.0325	0.018555	0.0517665	1.617	0.24187	0.609734	0.92205	0.46875	0.535682
CST7.14038.130	Cystatin-F	CYTF	O76096	2	2	0	2	2	2	0.87686	0.76325	0.816221	1.0329	0.80774	0.850949	3.7112	0.000322	0.0018	0.59892	0.30078	0.40757	2.275	0.083008	0.155316	1.3652	0.46774	0.760069	1.5863	0.015625	0.0529468
CST7.3302.58	Cystatin-F	CYTF	O76096	2	2	2	2	2	2	0.85347	0.13112	0.211378	0.98509	0.58301	0.653788	1.417	0.0296	0.0564	0.42437	0.011719	0.0517067	0.72883	0.067383	0.132666	0.93458	0.26245	0.6261	1.0492	0.57813	0.637507
CST8.10572.65	Cystatin-8	CST8	O60676	2	2	2	2	2	2	1.3846	0.073289	0.136607	0.94817	0.9032	0.925509	1.0262	0.729	0.784	1.2789	0.49609	0.596073	1.2061	0.46484	0.567176	0.97921	0.8905	0.961691	0.91977	0.9375	0.95079
CSTB.19768.13	Cystatin B	Cystatin B	P04080	2	0	2	2	2	2	1.8916	0.017672	0.0524549	3.8137	0.00012207	0.00167155	0.63854	0.04	0.0721	1.4018	0.82031	0.866013	0.6918	0.36523	0.477729	1.2638	0.31569	0.667059	2.5947	0.03125	0.0718105
CSTF1.24055.44	Cleavage stimulation factor 50 kDa subunit	CSTF1	Q05048	2	2	2	2	2	2	0.91755	0.3741	0.47286	1.0354	0.6698	0.732486	1.1737	0.245	0.322	0.52877	0.039062	0.0944683	0.80598	0.20605	0.312417	0.97386	0.55958	0.816031	1.0853	0.21875	0.286077
CSTL1.6368.9	Cystatin-like 1	CST1L	Q9H114	2	0	2	2	2	2	1.5012	0.077499	0.141903	1.6853	0.00085449	0.00401799	1.3969	0.0897	0.14	0.44621	0.20312	0.30377	0.56749	0.24023	0.352871	1.3	0.16199	0.533915	2.135	0.015625	0.0529468
CT45A1.24667.27	Cancer/testis antigen family 45 member A1	CT451	Q5HYN5	2	2	2	2	2	2	1.0312	0.0085406	0.0341675	1.0501	0.078491	0.127799	0.90735	0.0793	0.128	0.97728	0.20312	0.30377	0.85781	0.1748	0.274781	1.0031	0.2704	0.632811	1.031	0.015625	0.0529468
CT45A3.24473.11	Cancer/testis antigen family 45 member A3	CT453	Q8NHU0	2	2	2	2	2	2	0.98502	0.22804	0.321601	0.97099	0.13181	0.196621	0.93282	0.14	0.204	1.0676	0.12891	0.216684	0.93938	0.6377	0.721115	0.9888	0.77403	0.920385	0.99874	0.9375	0.95079
CT55.9363.11	Cancer/testis antigen 55	CX048	Q8WUE5	2	2	2	2	2	2	1.0001	0.6349	0.710285	1.0533	0.025806	0.0536713	0.87202	0.00639	0.0165	0.9905	1	1	0.83112	0.20605	0.312417	1.0463	0.11538	0.470663	1.0596	0.015625	0.0529468
CT83.23579.3	Kita-kyushu lung cancer antigen 1	KKLC1	Q5H943	2	2	2	2	2	2	0.81703	0.059142	0.1169	0.96503	0.80774	0.850949	1.1749	0.231	0.305	0.57568	0.039062	0.0944683	0.87338	0.96582	0.976404	0.91272	0.37397	0.704623	0.9521	0.29688	0.365355
CTAG1A.23586.32	Cancer/testis antigen 1B	Cancer/testis antigen 1B	P78358	2	2	2	2	2	2	0.94316	0.031163	0.0758098	0.93526	0.057983	0.100029	0.99677	0.571	0.647	0.98498	0.49609	0.596073	0.9944	0.57715	0.669823	0.98715	0.63669	0.855513	0.91947	0.03125	0.0718105
CTAG1A.6931.10	Cancer/testis antigen 1	CTAG1A	P78358	2	2	2	2	2	2	1.286	0.21882	0.312263	1.0713	0.80774	0.850949	1.16	0.475	0.557	1.0116	1	1	1.08	1	1	0.98989	0.94094	0.979209	1.2255	0.9375	0.95079
CTBP1.11217.16	C-terminal-binding protein 1	CTBP1	Q13363	0	2	1	2	1	2	1.6953	0.0062286	0.0287862	1.4231	0.0047187	0.0148154	0.38779	1.91e-05	0.000418	1.3749	0.054688	0.118011	0.31905	0.0019531	0.0164978	1.0183	0.91959	0.973169	1.2738	0.078125	0.124911
CTCF.14624.51	Transcriptional repressor CTCF	CTCF	P49711	2	2	2	2	2	2	0.94907	0.012133	0.0427886	0.92746	0.0023193	0.00829623	0.99514	0.39	0.472	0.97798	0.91016	0.933733	0.95774	0.89844	0.927956	0.96255	0.10116	0.45015	0.9338	0.015625	0.0529468
CTDSP1.21166.1	Carboxy-terminal domain RNA polymerase II polypeptide A small phosphatase 1	CTDS1	Q9GZU7	0	0	1	2	1	2	2.3748	0.00011292	0.00393872	3.3958	0.00085449	0.00401799	0.5415	0.0153	0.033	0.48403	0.019531	0.0613769	0.21334	0.0029297	0.0170175	0.79306	0.44543	0.749688	2.7755	0.015625	0.0529468
CTDSPL.20929.4	CTD small phosphatase-like protein	CTDSL	O15194	2	2	2	2	2	2	1.3181	0.058622	0.11643	1.3101	0.0040283	0.0126989	0.83056	0.143	0.206	0.69334	0.0078125	0.0463005	0.67036	0.053711	0.111279	0.87818	0.26502	0.626405	1.3461	0.015625	0.0529468
CTF1.13732.79	Cardiotrophin-1	Cardiotrophin-1	Q16619	0	2	1	2	2	2	1.9278	0.00031373	0.0064693	0.93465	0.62573	0.693925	0.60621	0.0215	0.0435	1.7137	0.16406	0.260173	0.63594	0.20605	0.312417	0.91074	0.8185	0.936287	1.4624	0.015625	0.0529468
CTF1.2889.37	Cardiotrophin-1	Cardiotrophin-1	Q16619	2	0	1	2	1	2	1.4848	0.0053024	0.0262351	1.5065	0.00061035	0.0031534	0.60445	0.000483	0.00241	0.90442	0.20312	0.30377	0.43896	0.00097656	0.0164978	1.1111	0.36239	0.698223	1.615	0.015625	0.0529468
CTH.21599.6	Cystathionine gamma-lyase	CGL	P32929	2	0	1	2	1	2	1.1036	0.26049	0.356211	1.5408	0.0012207	0.00516495	0.52225	0.000483	0.00241	1.2205	0.25	0.353235	0.44831	0.0019531	0.0164978	0.99615	0.31569	0.667059	1.2864	0.015625	0.0529468
CTHRC1.15467.10	Collagen triple helix repeat-containing protein 1	CTHR1	Q96CG8	2	1	2	2	0	2	1.4281	0.046432	0.0983192	0.45473	0.00012207	0.00167155	1.4188	0.202	0.274	5.2879	0.097656	0.178531	3.4992	0.0068359	0.0253848	1.0166	0.86156	0.950794	0.73756	0.15625	0.219269
CTHRC1.6236.51	Collagen triple helix repeat-containing protein 1	CTHR1	Q96CG8	2	2	0	2	0	2	0.99175	0.64359	0.716815	0.92384	0.1189	0.178121	3.0502	1.34e-05	0.000357	0.8494	0.20312	0.30377	2.101	0.00097656	0.0164978	1.2689	0.14087	0.508396	0.88405	0.046875	0.090435
CTLA4.3022.4	Cytotoxic T-lymphocyte protein 4	CTLA-4	P16410	2	2	2	2	2	2	1.0088	0.4722	0.566043	0.94721	0.10787	0.165523	0.68353	0.00121	0.00454	1.9634	0.011719	0.0517067	1.0186	0.46484	0.567176	1.0689	0.99261	0.999093	0.97576	0.8125	0.845922
CTNNA1.24426.15	Catenin alpha-1	CTNA1	P35221	0	0	1	2	1	2	2.625	0.00065408	0.0089217	4.8705	0.00036621	0.00231933	0.25401	0.000586	0.00275	0.55119	0.054688	0.118011	0.11449	0.00097656	0.0164978	0.94178	0.66605	0.867486	3.2548	0.03125	0.0718105
CTNNA1.24426.191	Catenin alpha-1	CTNA1	P35221	2	0	1	1	1	2	1.393	0.049264	0.102672	2.3539	0.00024414	0.00189553	0.48104	0.00169	0.00588	0.49415	0.0078125	0.0463005	0.19793	0.0019531	0.0164978	1.2917	0.15778	0.527513	2.3909	0.03125	0.0718105
CTNNA2.9872.23	Catenin alpha-2	CTNA2	P26232	1	0	2	1	1	0	0.40387	0.0053024	0.0262351	4.1296	0.00012207	0.00167155	0.43923	0.0637	0.106	0.17044	0.0039062	0.0388459	0.053536	0.00097656	0.0164978	3.3721	2.87E-05	0.0223573	2.8375	0.20408	0.285134
CTNNA3.25283.2	Catenin alpha-3	CTNA3	Q9UI47	2	2	2	2	2	2	0.9582	0.044533	0.0956903	0.94264	0.04187	0.0776383	0.79873	0.000395	0.00207	1.4641	0.011719	0.0517067	0.95032	0.51953	0.618934	0.97831	0.8241	0.940403	0.94429	0.046875	0.090435
CTNNB1.8418.30	Catenin beta-1	b-Catenin	P35222	2	2	1	2	1	2	1.1263	0.45768	0.552003	1.1794	0.035278	0.0674854	0.60208	9.54e-06	0.000333	1.3053	0.074219	0.145675	0.66576	0.0029297	0.0170175	1.0032	0.61701	0.84407	1.2646	0.046875	0.090435
CTNNB1.8424.269	Catenin beta-1	b-Catenin	P35222	2	2	2	2	2	2	0.84478	0.0019842	0.0159964	0.8752	0.090576	0.142607	1.1528	0.105	0.161	0.70349	0.011719	0.0517067	0.94141	0.96582	0.976404	0.91899	0.18538	0.557832	0.92276	0.10938	0.164316
CTNNB1.9842.2	Catenin beta-1	b-Catenin	P35222	0	0	1	2	1	2	1.8327	0.000389	0.00717705	2.0566	0.0026551	0.0094636	0.50169	0.00169	0.00588	0.57624	0.019531	0.0613769	0.26757	0.00097656	0.0164978	1.044	0.7249	0.897611	2.0193	0.03125	0.0718105
CTNNBIP1.21600.10	Beta-catenin-interacting protein 1	CNBP1	Q9NSA3	0	0	1	2	1	2	2.4316	1.65e-05	0.00146432	2.3641	0.0040283	0.0126989	0.44777	0.000483	0.00241	0.63006	0.097656	0.178531	0.25523	0.0048828	0.021002	0.79685	0.20647	0.5781	2.5682	0.015625	0.0529468
CTPS1.23705.42	CTP synthase 1	PYRG1	P17812	2	0	1	2	1	2	2.1181	0.049264	0.102672	7.1036	0.00024414	0.00189553	0.34237	0.00199	0.00663	0.60634	0.20312	0.30377	0.10189	0.0019531	0.0164978	1.1158	0.19985	0.571664	3.5143	0.015625	0.0529468
CTRB1.5671.1	Chymotrypsinogen B	Chymotrypsin	P17538	2	2	2	2	2	2	0.96605	0.095281	0.165979	0.93663	0.17261	0.240495	0.86203	0.0172	0.0362	1.2072	0.039062	0.0944683	0.96947	0.76465	0.826161	0.9604	0.099235	0.446084	0.9341	0.015625	0.0529468
CTRB2.5648.28	Chymotrypsinogen B2	CTRB2	Q6GPI1	2	2	2	2	2	2	0.71656	0.058622	0.11643	0.73076	0.010742	0.0273962	1.2965	0.105	0.161	1.3223	0.57031	0.657747	1.3979	0.51953	0.618934	1.1258	0.8905	0.961691	1.1247	0.29688	0.365355
CTRC.5626.20	Chymotrypsin-C	CTRC	Q99895	2	2	2	0	2	2	0.95025	0.055923	0.112478	0.91482	0.078491	0.127799	0.82262	0.00422	0.0119	1.5498	0.0039062	0.0388459	1.1102	0.36523	0.477729	0.95209	0.29531	0.653173	0.91421	0.078125	0.124911
CTRL.9229.9	Chymotrypsin-like protease CTRL-1	CTRL	P40313	2	2	1	2	2	2	1.2392	0.44306	0.539193	1.2667	0.26758	0.343276	0.63557	0.00831	0.0204	0.66618	0.074219	0.145675	0.46657	0.041992	0.0939993	1.0759	0.6973	0.883566	1.301	0.15625	0.219269
CTSB.3061.61	Cathepsin B	Cathepsin B	P07858	0	0	2	2	2	2	2.0317	0.000389	0.00717705	1.971	0.010742	0.0273962	1.0875	0.245	0.322	2.187	0.30078	0.40757	1.0723	0.96582	0.976404	1.7146	0.034717	0.295808	1.9615	0.078125	0.124911
CTSB.8007.19	Cathepsin B	Cathepsin B	P07858	2	2	0	2	0	2	1.0643	0.21221	0.304691	0.75806	0.013428	0.0320872	2.5638	0.000483	0.00241	2.1058	0.73438	0.798502	3.9265	0.0029297	0.0170175	1.1609	0.8185	0.936287	0.78776	0.21875	0.286077
CTSC.13730.18	Dipeptidyl peptidase 1	CATC	P53634	2	2	2	2	0	2	1.4058	0.036409	0.0837204	0.68578	0.029541	0.0592425	1.3132	0.0266	0.0518	2.0434	0.35938	0.466941	1.8755	0.0097656	0.032464	1.4089	0.054725	0.35232	1.2141	0.046875	0.090435
CTSC.3178.5	Dipeptidyl peptidase 1	CATC	P53634	2	2	2	2	2	2	1.0724	0.020703	0.0583771	1.0937	0.0067139	0.0189727	0.95429	0.622	0.69	1.0481	0.42578	0.531732	0.82856	0.1748	0.274781	1.0317	0.075378	0.397381	1.0881	0.015625	0.0529468
CTSD.5508.62	Cathepsin D	Cathepsin D	P07339	2	2	2	2	2	2	0.96937	0.24036	0.333498	1.0936	0.049438	0.0884209	0.9145	0.0637	0.106	1.0017	0.73438	0.798502	0.98421	0.6377	0.721115	1.0224	0.69298	0.881118	1.0219	0.57813	0.637507
CTSE.15376.134	Cathepsin E	CATE	P14091	2	2	2	2	2	2	0.9912	0.31571	0.412264	0.97763	0.090576	0.142607	1.0135	0.546	0.625	0.96322	0.82031	0.866013	0.86957	0.46484	0.567176	0.9899	0.80255	0.930627	1.0403	0.29688	0.365355
CTSF.8393.121	Cathepsin F	CATF	Q9UBX1	2	2	2	2	2	2	0.98586	0.2894	0.385565	1.0201	0.54163	0.615856	0.955	0.571	0.647	0.94353	0.35938	0.466941	0.87308	0.47553	0.579513	0.99609	0.34007	0.686251	0.97012	0.49819	0.568399
CTSF.9212.22	Cathepsin F	CATF	Q9UBX1	2	1	2	2	2	2	0.82394	0.30411	0.400924	0.65761	0.020264	0.0442451	0.51455	0.0973	0.15	3.6653	0.074219	0.145675	1.2858	0.083008	0.155316	0.85899	0.47912	0.765522	0.97603	0.8125	0.845922
CTSG.2431.17	Cathepsin G	Cathepsin G	P08311	2	2	0	2	2	2	0.84745	0.16887	0.255577	1.0182	0.50159	0.577257	1.8464	0.0136	0.0301	0.28837	0.011719	0.0517067	0.73811	0.20605	0.312417	0.96814	0.73185	0.901046	1.1141	0.375	0.44336
CTSH.8465.52	Cathepsin H	Cathepsin H	P09668	2	2	1	2	2	2	1.016	0.74493	0.80066	0.90691	0.50159	0.577257	0.37998	0.000322	0.0018	3.588	0.011719	0.0517067	1.1076	0.36523	0.477729	0.98467	0.69298	0.881118	0.85518	0.29688	0.365355
CTSH.8644.46	Cathepsin H	Cathepsin H	P09668	2	1	2	2	2	2	0.9383	0.63827	0.712225	0.66403	0.001709	0.00663812	0.76972	0.154	0.219	1.8874	0.039062	0.0944683	1.4298	0.083008	0.155316	0.88184	0.3247	0.674111	0.88009	0.29688	0.365355
CTSK.9443.137	Cathepsin K	cathepsin K	P43235	2	2	2	2	2	2	0.75382	0.0032094	0.0198963	1.062	0.76086	0.813045	1.4691	0.133	0.194	1.2195	0.16406	0.260173	1.493	0.14746	0.242743	0.86165	0.21323	0.585339	1.0799	0.21875	0.286077
CTSO.9264.11	Cathepsin O	CATO	P43234	2	1	1	0	2	2	1.3396	0.020277	0.057416	0.51729	0.00036621	0.00231933	0.41819	0.00233	0.00753	4.0437	0.0039062	0.0388459	1.2178	0.36523	0.477729	0.75854	0.01553	0.217327	0.84214	0.375	0.44336
CTSS.3181.50	Cathepsin S	Cathepsin S	P25774	2	1	0	2	0	2	1.1336	0.28174	0.377178	0.51639	0.013428	0.0320872	3.026	6.29e-05	0.000697	2.2125	0.039062	0.0944683	5.6759	0.0019531	0.0164978	1.164	0.46774	0.760069	0.7767	0.15625	0.219269
CTSV.3364.76	Cathepsin L2	Cathepsin V	O60911	2	2	2	2	2	2	0.69954	0.0011815	0.0122537	0.72099	0.049438	0.0884209	1.0327	0.841	0.877	1.2658	0.30078	0.40757	1.3351	0.067383	0.132666	0.90301	0.40265	0.725702	0.87955	0.03125	0.0718105
CTSZ.4971.1	Cathepsin Z	CATZ	Q9UBR2	2	1	2	0	0	2	0.99106	0.85661	0.892509	0.64397	0.0030518	0.0102521	1.299	0.0296	0.0564	3.1332	0.0078125	0.0463005	2.7633	0.0048828	0.021002	1.0311	0.49065	0.772848	0.75964	0.21875	0.286077
CUBN.12904.180	cubilin	cubilin	O60494	2	2	2	2	2	2	0.93775	0.67877	0.749345	1.0511	0.10256	0.159655	1.0498	0.0365	0.0669	0.79139	0.019531	0.0613769	0.84169	0.39807	0.519812	1.0549	0.22142	0.591225	1.0405	0.15006	0.219269
CUEDC1.21149.27	CUE domain-containing protein 1	CUED1	Q9NWM3	2	2	2	2	1	2	1.1169	0.87556	0.907533	1.4376	0.00012207	0.00167155	0.68095	0.177	0.245	0.95215	0.82031	0.866013	0.43745	0.0097656	0.032464	1.4174	0.0079573	0.16957	1.3614	0.046875	0.090435
CUL1.17797.1	Cullin-1	CUL1	Q13616	2	2	2	2	1	2	1.391	0.025077	0.0656761	1.3865	0.00061035	0.0031534	0.82772	0.202	0.274	0.77103	0.074219	0.145675	0.54578	0.0068359	0.0253848	1.047	0.17931	0.552935	1.3832	0.015625	0.0529468
CUL3.10045.47	Cullin-3	CUL3	Q13618	2	0	2	1	1	2	1.2526	0.36493	0.463669	1.6709	0.00036621	0.00231933	0.67768	0.0133	0.03	0.48347	0.0078125	0.0463005	0.36638	0.0068359	0.0253848	0.98145	0.58786	0.82944	1.9036	0.03125	0.0718105
CUL4B.13743.56	Cullin-4B	CUL4B	Q13620	2	2	2	2	1	2	1.338	0.0099117	0.0372606	1.3631	0.00012207	0.00167155	0.661	0.0266	0.0518	0.82949	0.16406	0.260173	0.39858	0.00097656	0.0164978	1.3374	0.61701	0.84407	1.4192	0.078125	0.124911
CUL9.12991.49	Cullin-9	CUL9	Q8IWT3	2	2	2	2	2	2	0.95549	0.60043	0.682476	1.013	0.39099	0.471569	0.81442	6.29e-05	0.000697	1.1666	0.011719	0.0517067	0.81674	0.041992	0.0939993	0.98224	0.44747	0.749688	1.0653	0.078125	0.124911
CUTC.15315.64	Copper homeostasis protein cutC homolog	CUTC	Q9NTM9	2	2	1	2	1	2	1.0686	0.24036	0.333498	1.2612	0.0085449	0.0228658	0.65654	0.000708	0.00313	0.80288	0.019531	0.0613769	0.51409	0.013672	0.0412277	1.045	0.8328	0.94128	1.2092	0.21875	0.286077
CUZD1.7943.16	CUB and zona pellucida-like domain-containing protein 1	CUZD1	Q86UP6	2	2	2	2	2	2	1.1479	0.014394	0.0466008	1.1025	0.54163	0.615856	1.0948	0.0759	0.122	0.7522	0.25	0.353235	0.91843	0.83105	0.878145	1.1344	0.59115	0.830766	1.2315	0.046875	0.090435
CWF19L1.23686.44	CWF19-like protein 1	C19L1	Q69YN2	0	0	1	2	1	2	2.2303	0.0024693	0.0174695	3.5877	0.00012207	0.00167155	0.61381	0.00944	0.0225	0.4866	0.074219	0.145675	0.27167	0.0048828	0.021002	0.99211	0.94878	0.980961	3.1554	0.03125	0.0718105
CX3CL1.2827.23	Fractalkine	Fractalkine/CX3CL-1	P78423	2	2	2	2	2	2	1.2524	0.0005204	0.00812255	1.2906	0.0085449	0.0228658	0.99078	0.409	0.491	0.93862	0.73438	0.798502	0.81291	0.76465	0.826161	1.1062	0.47577	0.765522	1.2505	0.015625	0.0529468
CXADR.11204.80	Coxsackievirus and adenovirus receptor	CXAR	P78310	2	2	2	1	2	2	1.4612	0.086037	0.153419	1.197	0.078491	0.127799	1.0071	0.701	0.76	0.5482	0.0039062	0.0388459	0.67963	0.083008	0.155316	0.79825	0.22861	0.596052	1.1175	0.078125	0.124911
CXCL11.18171.25	C-X-C motif chemokine 11	I-TAC	O14625	2	2	2	2	2	2	1.0291	0.16876	0.255577	1.0532	0.041277	0.0776383	0.8203	0.0022	0.00733	1.2081	0.027344	0.0745369	0.86522	0.46484	0.567176	1.0144	0.2357	0.602165	1.0456	0.046875	0.090435
CXCL11.3038.9	C-X-C motif chemokine 11	I-TAC	O14625	2	2	0	2	0	2	0.34138	0.055933	0.112478	1.0001	0.85522	0.887894	2.0151	0.0215	0.0435	2.2126	0.12891	0.216684	2.905	0.0048828	0.021002	0.86989	0.00033814	0.075512	1.0941	0.21875	0.286077
CXCL12.2330.2	Stromal cell-derived factor 1	SDF-1	P48061	2	2	2	2	2	2	1.0063	0.28399	0.379248	0.96318	0.24121	0.31539	1.2712	0.000851	0.00357	0.91614	0.20312	0.30377	1.0269	0.7002	0.774306	1.0516	0.52282	0.793193	0.99442	0.8125	0.845922
CXCL12.3516.60	Stromal cell-derived factor 1	SDF-1	P48061	2	2	2	2	0	2	1.1422	0.39405	0.492834	0.857	0.1189	0.178121	1.7526	0.04	0.0721	1.6084	0.35938	0.466941	2.0165	0.0097656	0.032464	1.329	0.088368	0.425255	1.0148	1	1
CXCL14.5730.60	C-X-C motif chemokine 14	BRAK	O95715	0	0	1	2	1	2	1.988	0.0041402	0.022695	1.8048	0.0030518	0.0102521	0.60422	0.00639	0.0165	0.54686	0.011719	0.0517067	0.2709	0.0029297	0.0170175	0.86218	0.86156	0.950794	1.8017	0.078125	0.124911
CXCL16.2436.49	C-X-C motif chemokine 16	CXCL16, soluble	Q9H2A7	2	1	2	2	2	2	1.2833	0.062044	0.121302	0.62709	0.0030518	0.0102521	1.1703	0.312	0.393	3.8293	0.027344	0.0745369	3.0789	0.032227	0.0787809	1.0877	0.8185	0.936287	0.79365	0.075404	0.124911
CXCL17.9495.10	C-X-C motif chemokine 17	VCC1	Q6UXB2	2	2	2	2	2	2	0.97863	0.13743	0.218765	0.9671	0.016602	0.0378034	0.89429	0.0759	0.122	1.1429	0.0039062	0.0388459	0.99047	0.12305	0.210621	1.0171	0.36409	0.698223	0.98833	0.375	0.44336
CXCL2.22972.26	Gro-beta	Gro-b	P19875	2	2	2	2	2	2	0.79676	0.68785	0.757186	1.4109	0.0040283	0.0126989	0.91407	0.756	0.806	0.56284	0.30078	0.40757	0.44879	0.041992	0.0939993	0.97172	0.64333	0.856999	2.4798	0.015625	0.0529468
CXCL2.3148.49	Gro-beta	Gro-b	P19875	2	2	2	1	2	2	0.80419	0.015359	0.0482653	0.97405	0.95154	0.963357	1.3986	0.024	0.0476	0.59714	0.0078125	0.0463005	0.82634	0.36523	0.477729	0.94185	0.48732	0.772848	1.1666	0.046875	0.090435
CXCL3.2986.49	Gro-gamma	Gro-g	P19876	2	2	2	2	1	2	1.1737	0.57088	0.654957	1.3867	0.0040283	0.0126989	1.0802	0.985	0.988	0.58388	0.019531	0.0613769	0.4842	0.0097656	0.032464	0.99515	0.51413	0.785993	1.8525	0.015625	0.0529468
CXCL5.2979.8	C-X-C motif chemokine 5	ENA-78	P42830	2	2	2	2	2	2	1.1202	0.014303	0.0466008	1.2157	0.0067139	0.0189727	1.0356	0.114	0.171	0.65572	0.011719	0.0517067	0.66973	0.0029297	0.0170175	1.038	0.69298	0.881118	1.1575	0.03125	0.0718105
CXCL6.3495.15	C-X-C motif chemokine 6	GCP-2	P80162	2	2	0	1	2	2	1.0415	0.89346	0.922077	0.87921	0.25837	0.336697	3.6759	3.62e-05	0.000545	0.36135	0.0078125	0.0463005	1.5869	0.053711	0.111279	1.5773	0.20785	0.578958	0.94512	0.8125	0.845922
CXCL8.3447.64	Interleukin-8	IL-8	P10145	2	2	0	2	2	2	0.7949	0.13535	0.216356	0.50383	0.035278	0.0674854	6.618	0.00365	0.0106	0.8347	0.73438	0.798502	4.6522	0.053711	0.111279	1.2055	0.74798	0.906522	0.68698	0.046875	0.090435
CXCL9.11593.21	C-X-C motif chemokine 9	MIG	Q07325	2	2	2	2	2	2	0.97797	0.077381	0.141903	0.94638	0.04187	0.0776383	0.83469	0.000851	0.00357	1.2725	0.019531	0.0613769	0.9895	0.27832	0.394362	0.95414	0.090253	0.426966	0.9163	0.015625	0.0529468
CXCL9.9188.119	C-X-C motif chemokine 9	MIG	Q07325	2	2	0	0	0	2	0.75321	0.0023346	0.0172419	0.8289	0.051589	0.0917763	1.5714	0.000261	0.00156	1.8678	0.0039062	0.0388459	2.6948	0.00097656	0.0164978	1.2133	0.14852	0.516831	0.91873	0.046875	0.090435
CXorf38.24707.6	Uncharacterized protein CXorf38	CX038	Q8TB03	2	0	1	2	1	2	1.7384	0.043735	0.0945793	4.0404	0.00012207	0.00167155	0.32292	0.00102	0.00405	1.3653	0.42578	0.531732	0.21036	0.0048828	0.021002	1.439	0.15235	0.522056	2.5169	0.015625	0.0529468
CYB561D1.13377.3	Cytochrome b561 domain-containing protein 1	C56D1	Q8N8Q1	2	2	2	2	2	2	0.92149	0.028256	0.0709717	0.93908	0.1189	0.178121	1.3079	0.00944	0.0225	0.92336	0.49609	0.596073	1.2818	0.041992	0.0939993	1.0503	0.20453	0.5781	0.9506	0.15625	0.219269
CYB5A.11287.14	Cytochrome b5	Cytochrome b5	P00167	2	2	2	2	2	2	1.322	0.0023363	0.0172419	1.3323	0.00061035	0.0031534	0.72592	0.126	0.186	1.3797	0.054688	0.118011	0.70112	0.067383	0.132666	1.1009	0.15923	0.529081	1.466	0.015625	0.0529468
CYB5D2.10924.258	Neuferricin	NEUFC	Q8WUJ1	2	2	2	2	2	2	1.1377	0.0079363	0.0328851	0.95936	0.46313	0.541528	0.72905	0.0731	0.12	1.8898	0.054688	0.118011	1.0295	0.51953	0.618934	1.0045	0.51068	0.785993	0.9193	0.20408	0.285134
CYB5R1.18255.6	NADH-cytochrome b5 reductase 1	NB5R1	Q9UHQ9	2	2	2	2	2	2	1.0045	0.31809	0.414471	1.015	0.31506	0.396142	1.0237	0.123	0.182	0.79933	0.0078125	0.0463005	0.80553	0.024414	0.0641554	0.96642	0.013062	0.203998	1.0048	0.9375	0.95079
CYB5R2.19143.38	NADH-cytochrome b5 reductase 2	NB5R2	Q6BCY4	0	0	1	2	1	2	3.4572	2.36e-06	0.000517061	4.1959	0.00061035	0.0031534	0.088639	2.67e-05	0.00046	1.5627	0.25	0.353235	0.14417	0.00097656	0.0164978	0.58904	0.062302	0.367386	2.4398	0.078125	0.124911
CYB5R3.7215.18	NADH-cytochrome b5 reductase 3	NADH-cytochrome b5 reductase	P00387	2	2	2	2	2	2	0.9834	0.15426	0.239245	0.98474	0.61543	0.688712	1.0482	0.622	0.69	0.82463	0.097656	0.178531	0.94937	0.41309	0.523626	0.98842	0.4815	0.766403	1.1142	0.046875	0.090435
CYB5R4.24959.20	Cytochrome b5 reductase 4	NB5R4	Q7L1T6	2	2	2	2	2	2	1.0118	0.38735	0.486599	1.0137	0.80168	0.850949	0.96075	0.433	0.515	0.7952	0.14148	0.237471	0.79977	0.24023	0.352871	0.95448	0.26643	0.626405	1.1019	0.15625	0.219269
CYBC1.25259.7	Uncharacterized protein C17orf62	CQ062	Q9BQA9	2	2	2	2	2	2	1.4607	0.013918	0.046246	0.85452	0.21655	0.289408	0.6903	0.0121	0.0272	1.359	0.074219	0.145675	0.9963	0.96582	0.976404	0.72309	0.021108	0.242102	0.91123	0.6875	0.737351
CYBRD1.24682.35	Cytochrome b reductase 1	CYBR1	Q53TN4	2	2	1	2	2	2	0.83754	0.042028	0.0923404	0.79638	0.26758	0.343276	0.58426	0.00944	0.0225	2.7901	0.019531	0.0613769	1.2648	0.10156	0.181226	0.97378	0.90417	0.967841	0.77202	0.03125	0.0718105
CYCS.2942.50	Cytochrome c	Cytochrome c	P99999	2	2	1	2	2	2	1.1752	0.0048865	0.02508	1.4591	0.24121	0.31539	0.42676	0.00365	0.0106	0.85997	0.49609	0.596073	0.29625	0.083008	0.155316	0.57591	0.1055	0.455456	0.86609	0.10938	0.164316
CYGB.11546.7	Cytoglobin	CYGB	Q8WWM9	2	2	2	2	2	2	1.1108	0.021387	0.0597712	1.0424	0.21655	0.289408	0.92795	0.522	0.603	1.2876	0.12891	0.216684	0.97247	0.89844	0.927956	1.1271	0.01341	0.204386	1.1358	0.046875	0.090435
CYLD.21765.10	Ubiquitin carboxyl-terminal hydrolase CYLD	CYLD	Q9NQC7	2	2	2	2	1	2	1.2901	0.065626	0.12632	1.2846	0.0085449	0.0228658	0.72056	0.0484	0.0846	0.7204	0.027344	0.0745369	0.44593	0.0097656	0.032464	1.1418	0.19985	0.571664	1.5956	0.015625	0.0529468
CYP2C19.25464.1	Cytochrome P450 2C19	CP2CJ	P33261	2	2	2	2	2	2	0.93107	0.012136	0.0427886	0.96549	0.18729	0.259915	0.77604	0.0362	0.0665	1.46	0.12891	0.216684	0.95054	0.46484	0.567176	1.0535	0.29957	0.655651	1.013	0.8125	0.845922
CYP3A4.2943.5	Cytochrome P450 3A4	Cytochrome P450 3A4	P08684	2	2	1	2	2	2	1.1997	0.1229	0.201556	1.1574	0.104	0.159655	0.57614	0.00271	0.0085	1.6015	0.12891	0.216684	0.50483	0.041992	0.0939993	1.1795	0.31569	0.667059	2.2619	0.015625	0.0529468
CYP3A4.7879.12	Cytochrome P450 3A4	Cytochrome P450 3A4	P08684	2	2	2	2	2	2	0.98658	0.077381	0.141903	0.94914	0.027969	0.0579807	0.83412	0.00102	0.00405	1.1577	0.0039062	0.0388459	0.94414	0.27832	0.394362	0.95643	0.03156	0.283203	0.95178	0.10938	0.164316
CYREN.21327.12	Modulator of retrovirus infection homolog	MRI	Q9BWK5	2	2	2	2	1	2	1.3372	0.0018274	0.0152763	1.313	0.001709	0.00663812	0.70664	0.00639	0.0165	0.88306	0.039062	0.0944683	0.52941	0.013672	0.0412277	1.065	0.73883	0.904477	1.2565	0.015625	0.0529468
CYRIA.23523.14	Protein FAM49A	FA49A	Q9H0Q0	2	2	2	2	2	2	1.0256	0.65561	0.727867	1.0942	0.37935	0.463996	1.0302	0.596	0.668	0.65321	0.12891	0.216684	0.75478	0.083008	0.155316	1.0162	0.7203	0.895077	1.1443	0.078125	0.124911
CYRIB.19176.27	Protein FAM49B	FA49B	Q9NUQ9	2	0	2	2	2	2	1.0038	0.7817	0.831639	2.5465	0.0030518	0.0102521	0.75843	0.202	0.274	0.97111	1	1	0.3751	0.053711	0.111279	1.514	0.019163	0.234471	2.3758	0.015625	0.0529468
CYSRT1.25220.8	Cysteine-rich tail protein 1	CRTP1	A8MQ03	2	2	2	0	2	2	0.93538	0.72675	0.786303	1.1388	0.010742	0.0273962	0.83799	0.165	0.231	1.8392	0.0039062	0.0388459	1.0806	0.7002	0.774306	4.375	0.021237	0.242102	1.1508	0.015625	0.0529468
CYTH1.21239.31	Cytohesin-1	CYH1	Q15438	2	2	2	2	1	2	1.1514	0.42872	0.526218	1.418	0.0010939	0.00511289	0.80586	0.0637	0.106	0.70055	0.019531	0.0613769	0.51304	0.0097656	0.032464	1.1037	0.1154	0.470663	1.7828	0.015625	0.0529468
CYTH2.12533.135	Cytohesin-2	CYH2	Q99418	2	2	2	2	2	2	1.0479	0.059123	0.1169	1.1076	0.041277	0.0776383	1.024	0.0192	0.0397	0.80786	0.011719	0.0517067	0.80669	0.083008	0.155316	1.0431	0.21803	0.591225	1.0867	0.046875	0.090435
CYTH3.21365.5	Cytohesin-3	CYH3	O43739	0	0	1	2	1	2	1.8031	0.015359	0.0482653	5.2578	0.00036621	0.00231933	0.12589	9.54e-06	0.000333	1.1166	0.49609	0.596073	0.094081	0.00097656	0.0164978	1.1555	0.94878	0.980961	3.3278	0.03125	0.0718105
CYTIP.13612.7	Cytohesin-interacting protein	CYTIP	O60759	2	2	2	2	2	2	1.0055	0.6877	0.757186	1.0597	0.025329	0.0528202	0.88412	0.0545	0.0936	1.0641	0.42578	0.531732	0.8782	0.51953	0.618934	1.0633	0.05396	0.351963	1.1036	0.015625	0.0529468
DAB2.21963.48	Disabled homolog 2	DAB2	P98082	0	0	2	2	2	2	3.33	1.65e-05	0.00146432	7.1211	0.00012207	0.00167155	0.58236	0.0328	0.0611	1.162	0.73438	0.798502	0.3704	0.041992	0.0939993	1.2329	0.50232	0.779152	4.5516	0.015625	0.0529468
DAG1.23176.17	Beta-dystroglycan	Beta-dystroglycan	Q14118	0	1	1	0	2	2	1.7042	0.00010022	0.00369812	0.6328	0.005249	0.0156666	0.55178	0.00639	0.0165	2.9717	0.0078125	0.0463005	1.1839	0.27832	0.394362	0.70447	0.022345	0.24555	0.85151	0.29688	0.365355
DAG1.8369.102	Dystroglycan	DAG1	Q14118	2	2	2	2	2	2	1.0019	0.5754	0.65911	0.9056	0.010742	0.0273962	1.204	0.0107	0.0247	1.0311	0.91016	0.933733	1.0831	0.51953	0.618934	0.96102	0.023262	0.248141	0.93442	0.015625	0.0529468
DAO.19120.33	D-amino-acid oxidase	OXDA	P14920	2	2	2	2	1	2	0.58884	0.017672	0.0524549	1.2751	0.15308	0.21845	0.59172	0.0826	0.131	0.68852	0.054688	0.118011	0.39505	0.00097656	0.0164978	1.8565	0.025966	0.255685	1.8145	0.046875	0.090435
DAP.19141.22	Death-associated protein 1	DAP1	P51397	2	2	2	2	2	2	0.92226	0.16308	0.247801	0.92917	0.1189	0.178121	1.2651	0.04	0.0721	0.75289	0.019531	0.0613769	1.0204	0.92912	0.958373	0.9788	0.74798	0.906522	0.95481	0.375	0.44336
DAPK1.13955.33	Death-associated protein kinase 1	DAPK1	P53355	2	2	1	2	1	2	1.3503	0.024794	0.0652518	1.2735	0.010039	0.0266705	0.52294	0.000168	0.00121	0.97725	0.65234	0.731418	0.46787	0.0019531	0.0164978	1.0133	0.76194	0.913624	1.3658	0.046875	0.090435
DAPK2.4355.13	Death-associated protein kinase 2	DAPK2	Q9UIK4	2	2	1	2	2	2	1.0543	0.89459	0.922077	1.089	0.13525	0.197714	0.66199	0.000708	0.00313	1.0288	0.49609	0.596073	0.64883	0.032227	0.0787809	0.99728	0.93417	0.976075	1.1327	0.15625	0.219269
DAPK3.24261.202	Death-associated protein kinase 3	DAPK3	O43293	0	0	1	2	1	2	1.8116	0.0019051	0.015495	1.7488	0.00024414	0.00189553	0.50626	0.00169	0.00588	0.95736	0.25	0.353235	0.35667	0.0029297	0.0170175	1.2052	0.69046	0.881118	1.7459	0.03125	0.0718105
DARS1.12675.14	Aspartate--tRNA ligase, cytoplasmic	SYDC	P14868	2	0	1	2	1	2	1.005	0.85661	0.892509	19.793	0.00012207	0.00167155	0.11858	6.29e-05	0.000697	0.8376	0.73438	0.798502	0.054039	0.00097656	0.0164978	1.4708	0.10151	0.45015	5.2725	0.015625	0.0529468
DARS2.12395.86	Aspartate--tRNA ligase, mitochondrial	SYDM	Q6PI48	0	0	1	2	1	2	2.4991	0.0062286	0.0287862	12.996	0.00024414	0.00189553	0.057183	9.54e-06	0.000333	1.1855	0.82031	0.866013	0.036945	0.00097656	0.0164978	0.79482	0.8328	0.94128	2.2177	0.10938	0.164316
DAXX.25306.51	DAXX	DAXX	Q9UER7	2	2	1	2	1	2	1.1632	0.065998	0.12632	1.234	0.0067139	0.0189727	0.63586	9.54e-06	0.000333	1.306	0.0039062	0.0388459	0.62522	0.0029297	0.0170175	1.0537	0.25853	0.620974	1.1445	0.046875	0.090435
DAZAP1.23401.3	DAZ-associated protein 1	DAZP1	Q96EP5	0	0	1	2	1	2	2.2935	0.00077852	0.0100519	2.1493	0.00061035	0.0031534	0.37694	3.62e-05	0.000545	1.0718	0.49609	0.596073	0.41371	0.0019531	0.0164978	0.51842	0.022168	0.24555	1.4469	0.046875	0.090435
DBI.16919.1	Acyl-CoA-binding protein	ACBP	P07108	2	2	1	2	2	2	0.77587	0.01648	0.0502572	0.76338	0.04187	0.0776383	0.38451	0.00422	0.0119	4.8183	0.097656	0.178531	1.0206	0.32031	0.43395	0.93944	0.50232	0.779152	0.86086	0.29688	0.365355
DBNDD1.20970.14	Dysbindin domain-containing protein 1	DBND1	Q9H9R9	2	2	2	2	2	2	0.98928	0.65561	0.727867	1.0602	0.078491	0.127799	0.85667	0.0328	0.0611	0.91045	0.91016	0.933733	0.75178	0.10156	0.181226	1.1441	0.0026062	0.120437	1.1747	0.078125	0.124911
DBNDD2.21122.3	Dysbindin domain-containing protein 2	DBND2	Q9BQY9	2	2	2	2	2	2	1.2728	0.00053293	0.00812255	1.2074	0.1189	0.178121	0.91257	0.368	0.45	0.8107	0.16406	0.260173	0.78632	0.14746	0.242743	0.98494	0.35273	0.691712	1.2472	0.078125	0.124911
DBT.23673.9	Lipoamide acyltransferase component of branched-chain alpha-keto acid dehydrogenase complex, mitochondrial	ODB2	P11182	0	0	1	2	1	2	2.4204	0.00020146	0.00527028	2.4876	0.00036621	0.00231933	0.41593	0.000105	0.000939	0.59767	0.074219	0.145675	0.26719	0.0097656	0.032464	0.6969	0.30684	0.662105	1.7934	0.078125	0.124911
DCAF11.22120.4	DDB1- and CUL4-associated factor 11	DCA11	Q8TEB1	2	2	2	2	2	2	1.0071	0.13743	0.218765	1.0881	0.04187	0.0776383	1.0712	0.0458	0.0811	0.71566	0.0078125	0.0463005	0.78165	0.053711	0.111279	1.0267	0.33081	0.679037	1.0561	0.03125	0.0718105
DCAF12.22121.43	DDB1- and CUL4-associated factor 12	DCA12	Q5T6F0	2	2	2	2	2	2	1.041	0.17269	0.259312	1.0858	0.17261	0.240495	0.90394	0.596	0.668	1.4107	0.011719	0.0517067	1.0382	0.46484	0.567176	1.16	0.021108	0.242102	1.0202	0.21875	0.286077
DCAF5.11283.13	DDB1- and CUL4-associated factor 5	DCAF5	Q96JK2	0	0	1	2	2	2	1.6849	7.58e-05	0.00320563	1.7785	0.00012207	0.00167155	0.62326	0.00102	0.00405	0.9272	0.65234	0.731418	0.51451	0.018555	0.0517665	0.97165	0.37894	0.709468	1.4522	0.046875	0.090435
DCBLD1.9402.18	Discoidin, CUB and LCCL domain-containing protein 1	DCBD1	Q8N8Z6	2	2	2	2	1	2	1.1491	0.062044	0.121302	1.3526	0.0085449	0.0228658	0.72535	0.0192	0.0397	0.7018	0.019531	0.0613769	0.47111	0.0068359	0.0253848	1.0103	1	1	1.331	0.078125	0.124911
DCC.21685.29	DCC	DCC	P43146	2	1	1	0	2	2	1.3841	0.046432	0.0983192	0.57694	0.001709	0.00663812	0.33934	0.000851	0.00357	8.1827	0.0039062	0.0388459	1.2045	0.27832	0.394362	0.60257	0.0031703	0.127011	0.66333	0.10938	0.164316
DCK.9836.20	Deoxycytidine kinase	DCK	P27707	2	2	2	2	2	2	1.2986	0.054397	0.110769	1.4362	0.0012207	0.00516495	0.75133	0.0362	0.0665	0.62885	0.011719	0.0517067	0.48253	0.041992	0.0939993	0.94561	0.8749	0.955313	1.5315	0.03125	0.0718105
DCLK1.17156.72	Serine/threonine-protein kinase DCLK1	DCAK1	O15075	2	0	1	2	1	2	0.61171	0.086108	0.153419	3.0336	0.0040283	0.0126989	0.32847	0.00271	0.0085	0.56679	0.20312	0.30377	0.13684	0.0029297	0.0170175	2.175	0.00058686	0.0887845	2.5897	0.03125	0.0718105
DCLK3.7826.1	Serine/threonine-protein kinase DCLK3	DCLK3	Q9C098	2	2	2	2	2	2	0.95798	0.021372	0.0597712	0.98156	0.58301	0.653788	0.98465	1	1	1.2498	0.054688	0.118011	1.0567	0.20605	0.312417	1.0152	0.61697	0.84407	0.96737	0.03125	0.0718105
DCN.2666.53	Decorin	Bone proteoglycan II	P07585	2	2	2	2	2	2	1.2993	0.00048033	0.00790515	0.73094	0.020264	0.0442451	1.2357	0.189	0.259	0.75734	0.0078125	0.0463005	0.83352	0.27832	0.394362	0.91524	0.14706	0.516552	1.0986	0.29688	0.365355
DCP1A.14008.22	mRNA-decapping enzyme 1A	DCP1A	Q9NPI6	2	2	2	2	2	2	1.104	0.055354	0.112067	1.163	0.078491	0.127799	1.0509	0.571	0.647	0.87579	0.42578	0.531732	0.83576	0.96582	0.976404	1.1485	0.41311	0.72955	1.2849	0.03125	0.0718105
DCP1B.12715.30	mRNA-decapping enzyme 1B	DCP1B	Q8IZD4	2	2	2	2	2	2	0.98667	0.27315	0.36883	1.0492	0.71484	0.77294	0.77127	0.000395	0.00207	1.3319	0.0078125	0.0463005	0.91962	0.85879	0.906228	0.99824	0.63009	0.850539	0.9672	0.078125	0.124911
DCPS.20106.80	Scavenger mRNA-decapping enzyme DcpS	DCPS	Q96C86	0	0	2	2	1	2	1.5056	0.0018854	0.0153883	1.6335	0.0012207	0.00516495	0.72855	0.0121	0.0272	0.8303	0.20312	0.30377	0.53634	0.0068359	0.0253848	1.0264	0.45651	0.755725	1.7764	0.03125	0.0718105
DCT.21390.68	L-dopachrome tautomerase	L-dopachrome tautomerase	P40126	2	2	0	2	0	2	0.86297	0.0032026	0.0198963	0.90712	0.090576	0.142607	2.6967	1.91e-06	0.000252	0.50533	0.074219	0.145675	2.675	0.0097656	0.032464	1.8265	0.19148	0.563795	0.90158	0.03125	0.0718105
DCTD.17756.69	Deoxycytidylate deaminase	DCTD	P32321	0	0	1	2	1	2	2.4039	0.00016037	0.00466537	2.2686	0.00012207	0.00167155	0.46367	0.00365	0.0106	0.82831	0.35938	0.466941	0.29267	0.0019531	0.0164978	1.1209	0.8185	0.936287	2.3123	0.015625	0.0529468
DCTN2.5879.51	Dynactin subunit 2	Dynactin subunit 2	Q13561	2	2	2	2	1	2	1.1246	0.1229	0.201556	1.2132	0.04187	0.0776383	0.89972	0.648	0.715	1.0296	1	1	0.56315	0.00097656	0.0164978	1.1313	0.13354	0.49642	1.5048	0.015625	0.0529468
DCTPP1.4314.12	dCTP pyrophosphatase 1	XTP3A	Q9H773	2	0	2	2	2	2	1.1455	0.52262	0.610681	5.1628	0.00024414	0.00189553	0.79644	0.498	0.579	0.5376	0.42578	0.531732	0.24131	0.024414	0.0641554	1.3479	0.22724	0.596052	2.687	0.03125	0.0718105
DCUN1D2.19511.8	DCN1-like protein 2	DCNL2	Q6PH85	2	2	2	2	2	2	1.0141	0.81701	0.862452	1.0196	0.85058	0.887894	0.81061	0.00199	0.00663	1.1307	0.039062	0.0944683	0.78651	0.0048828	0.021002	0.9966	0.38901	0.715048	1.0528	0.10938	0.164316
DCUN1D3.13553.4	DCN1-like protein 3	DCNL3	Q8IWE4	2	2	2	2	2	2	1.0591	0.036222	0.0837204	1.03	0.42627	0.505511	0.80007	0.000483	0.00241	1.2572	0.054688	0.118011	0.82779	0.36523	0.477729	1.0384	0.38397	0.709993	1.0123	0.8125	0.845922
DCXR.17758.79	L-xylulose reductase	DCXR	Q7Z4W1	0	0	1	1	1	2	3.0511	0.00016037	0.00466537	4.2377	0.00012207	0.00167155	0.3997	0.000708	0.00313	0.30244	0.0039062	0.0388459	0.11947	0.0029297	0.0170175	0.8653	0.8905	0.961691	3.6678	0.015625	0.0529468
DDAH1.19392.6	N(G),N(G)-dimethylarginine dimethylaminohydrolase 1	DDAH1	O94760	2	0	1	2	1	2	0.56083	0.073289	0.136607	2.6835	0.00036621	0.00231933	0.20513	0.00021	0.00137	0.72794	0.30078	0.40757	0.12257	0.00097656	0.0164978	1.5785	0.034717	0.295808	1.838	0.078125	0.124911
DDC.3538.26	Aromatic-L-amino-acid decarboxylase	dopa decarboxylase	P20711	2	2	2	2	2	2	1.067	0.16513	0.250512	1.0692	0.047935	0.0883471	0.68961	0.000134	0.00105	1.3464	0.0078125	0.0463005	0.7028	0.0097656	0.032464	0.9905	0.68364	0.876728	1.0234	0.375	0.44336
DDHD2.25499.37	Phospholipase DDHD2	DDHD2	O94830	2	2	1	2	1	2	1.4313	0.00020449	0.00530992	1.1738	0.29578	0.373104	0.49252	5.72e-06	0.000329	1.4199	0.0039062	0.0388459	0.6031	0.0029297	0.0170175	0.96535	0.32626	0.674553	1.2964	0.03125	0.0718105
DDI1.23648.36	Protein DDI1 homolog 1	DDI1	Q8WTU0	2	2	2	2	2	2	0.97517	0.42867	0.526218	0.99909	1	1	0.85671	0.00207	0.0069	1.1217	0.019531	0.0613769	0.91189	0.7002	0.774306	0.99919	0.57838	0.823942	0.97644	0.21875	0.286077
DDI2.25446.34	Protein DDI1 homolog 2	DDI2	Q5TDH0	2	0	2	2	1	2	1.3772	0.9031	0.929346	3.5613	0.00012207	0.00167155	0.67138	0.143	0.206	0.20809	0.011719	0.0517067	0.12407	0.00097656	0.0164978	1.2814	0.11328	0.468621	5.4058	0.015625	0.0529468
DDIT3.19119.10	DNA damage-inducible transcript 3 protein	DDIT3	P35638	2	2	2	2	2	2	1.0302	0.16876	0.255577	1.0408	0.1189	0.178121	0.91088	0.245	0.322	1.1751	0.011719	0.0517067	0.92959	0.47553	0.579513	1.0712	0.026207	0.256214	1.0178	0.46875	0.535682
DDIT4.17817.22	DNA damage-inducible transcript 4 protein	DDIT4	Q9NX09	2	2	2	2	2	2	1.1289	0.004915	0.0250881	1.1575	0.00061035	0.0031534	0.98616	0.312	0.393	0.73618	0.0039062	0.0388459	0.70993	0.041992	0.0939993	1.0449	0.62354	0.847544	1.1141	0.15625	0.219269
DDOST.17161.1	Dolichyl-diphosphooligosaccharide--protein glycosyltransferase 48 kDa subunit	OST48	P39656	2	2	2	2	2	2	1.408	0.024794	0.0652518	0.74436	0.04187	0.0776383	0.93068	0.898	0.924	2.7125	0.027344	0.0745369	1.702	0.067383	0.132666	1.0002	0.74798	0.906522	0.92864	0.57813	0.637507
DDR1.11836.144	Epithelial discoidin domain-containing receptor 1	discoidin domain receptor 1	Q08345	2	1	1	0	2	2	1.3942	0.024794	0.0652518	0.65859	0.00024414	0.00189553	0.35825	0.000708	0.00313	5.5704	0.0039062	0.0388459	1.2098	0.12305	0.210621	0.77288	0.024708	0.252519	0.74192	0.21875	0.286077
DDR1.4122.12	Epithelial discoidin domain-containing receptor 1	discoidin domain receptor 1	Q08345	2	2	1	2	2	2	1.0934	0.33005	0.427328	0.74269	0.0067139	0.0189727	0.66139	0.000395	0.00207	1.668	0.019531	0.0613769	1.0786	0.36523	0.477729	0.79831	0.003747	0.135284	0.74883	0.046875	0.090435
DDR2.15381.45	Discoidin domain-containing receptor 2	Discoidin domain receptor 2	Q16832	2	1	2	0	0	2	1.1302	0.062044	0.121302	0.66542	0.00012207	0.00167155	0.83729	0.114	0.171	1.9269	0.0078125	0.0463005	1.5968	0.0048828	0.021002	0.78731	0.0043553	0.140714	0.78448	0.03125	0.0718105
DDRGK1.23559.10	DDRGK domain-containing protein 1	DDRGK	Q96HY6	0	0	1	2	2	2	1.8126	0.0018854	0.0153883	1.9493	0.013428	0.0320872	0.55332	0.00102	0.00405	1.2156	0.73438	0.798502	0.45061	0.018555	0.0517665	1.1864	0.42373	0.734335	2.0375	0.015625	0.0529468
DDT.19237.17	D-dopachrome decarboxylase	D-dopachrome decarboxylase	P30046	2	2	2	2	2	2	1.1665	0.19686	0.287239	1.1646	0.001709	0.00663812	0.83587	0.177	0.245	0.78818	0.0039062	0.0388459	0.59576	0.032227	0.0787809	1.065	0.37397	0.704623	1.2853	0.015625	0.0529468
DDX1.25092.32	ATP-dependent RNA helicase DDX1	DDX1	Q92499	2	0	1	2	1	2	1.7563	0.043735	0.0945793	2.5604	0.00036621	0.00231933	0.41662	0.000483	0.00241	0.66267	0.039062	0.0944683	0.23595	0.00097656	0.0164978	0.7895	0.90503	0.967841	2.1554	0.046875	0.090435
DDX19A.18813.15	ATP-dependent RNA helicase DDX19A	DD19A	Q9NUU7	2	0	1	2	1	2	1.4649	0.017672	0.0524549	2.0211	0.00036621	0.00231933	0.44294	0.000322	0.0018	1.012	0.73438	0.798502	0.35042	0.0068359	0.0253848	1.1266	0.49065	0.772848	1.9502	0.078125	0.124911
DDX23.13946.8	Probable ATP-dependent RNA helicase DDX23	DDX23	Q9BUQ8	2	2	2	2	2	2	0.9061	0.021387	0.0597712	0.91528	0.1189	0.178121	0.96924	0.841	0.877	0.77069	0.0039062	0.0388459	0.862	0.24023	0.352871	0.93439	0.47006	0.760069	0.99564	0.5534	0.630466
DDX25.13984.23	ATP-dependent RNA helicase DDX25	DDX25	Q9UHL0	2	2	2	2	2	2	0.97911	0.12203	0.201387	0.9641	0.024536	0.051197	0.80638	0.00121	0.00454	1.3445	0.011719	0.0517067	0.9513	0.41309	0.523626	1.0096	0.4476	0.749688	0.97893	0.375	0.44336
DDX39B.9742.59	Spliceosome RNA helicase DDX39B	BAT1	Q13838	0	0	1	2	1	2	2.3395	0.00053293	0.00812255	9.4497	0.00012207	0.00167155	0.37115	0.00422	0.0119	0.42344	0.20312	0.30377	0.11507	0.0029297	0.0170175	0.95442	0.8185	0.936287	3.8169	0.03125	0.0718105
DDX46.14216.35	Probable ATP-dependent RNA helicase DDX46	DDX46	Q7L014	2	2	2	2	2	2	0.81078	0.0036148	0.0213046	0.77447	0.04187	0.0776383	0.76376	0.0296	0.0564	1.6164	0.039062	0.0944683	1.3295	0.12305	0.210621	1.036	0.86759	0.954466	0.81436	0.03125	0.0718105
DDX58.12382.2	Probable ATP-dependent RNA helicase DDX58	DDX58	O95786	0	0	1	2	1	2	1.6978	0.0029433	0.0192855	1.9539	0.00024414	0.00189553	0.5671	0.000395	0.00207	0.86155	0.20312	0.30377	0.40839	0.0019531	0.0164978	1.3553	0.19985	0.571664	2.0436	0.03125	0.0718105
DDX6.12869.68	Probable ATP-dependent RNA helicase DDX6	DDX6	P26196	2	0	1	2	1	2	1.8805	0.030134	0.073793	8.7837	0.00012207	0.00167155	0.43943	0.0153	0.033	0.2819	0.074219	0.145675	0.093457	0.0029297	0.0170175	1.2367	0.28126	0.641481	4.6487	0.03125	0.0718105
DEAF1.6369.82	Deformed epidermal autoregulatory factor 1 homolog	DEAF1	O75398	0	0	1	2	1	2	1.521	0.0057491	0.0275321	1.8555	0.0023193	0.00829623	0.47753	0.000322	0.0018	0.80394	0.12891	0.216684	0.32177	0.0048828	0.021002	1.0513	0.80972	0.934323	2.1508	0.015625	0.0529468
DECR1.12687.2	2,4-dienoyl-CoA reductase, mitochondrial	DECR	Q16698	0	0	1	2	1	2	2.81	0.0010731	0.0115746	4.5163	0.00061035	0.0031534	0.19029	1.34e-05	0.000357	0.65893	0.027344	0.0745369	0.11145	0.0019531	0.0164978	0.89349	0.8328	0.94128	2.4339	0.046875	0.090435
DECR2.18343.10	Peroxisomal 2,4-dienoyl-CoA reductase	DECR2	Q9NUI1	2	2	1	2	1	2	1.2193	0.040799	0.090964	1.2211	0.0067139	0.0189727	0.62422	0.00021	0.00137	1.0726	0.054688	0.118011	0.51563	0.0048828	0.021002	1.0317	0.80971	0.934323	1.2156	0.015625	0.0529468
DEF6.14090.23	Differentially expressed in FDCP 6 homolog	DEFI6	Q9H4E7	2	2	2	2	2	2	1.4742	0.0044997	0.0239177	1.4972	0.001709	0.00663812	0.81479	0.622	0.69	0.81924	0.57031	0.657747	0.54848	0.041992	0.0939993	1.0708	0.65274	0.862	1.2461	0.046875	0.090435
DEFA1.19579.5	Neutrophil defensin 1	HNP-1	P59665	2	2	2	2	2	2	0.97307	0.097748	0.169192	0.96699	0.18424	0.256037	1.0013	0.271	0.351	0.94298	0.30078	0.40757	0.94436	0.46484	0.567176	0.96727	0.043492	0.32551	0.964	0.022254	0.0718105
DEFA1.9250.87	Neutrophil defensin 1	HNP-1	P59665	2	0	2	1	2	2	1.5773	0.76325	0.816221	2.5052	0.001709	0.00663812	1.1014	0.546	0.625	0.27501	0.0039062	0.0388459	0.27431	0.067383	0.132666	0.96542	0.35273	0.691712	3.7898	0.015625	0.0529468
DEFA3.20539.4	Neutrophil defensin 3	HNP-3	P59666	2	2	0	2	2	2	0.86268	0.28399	0.379248	1.3207	0.032767	0.065264	2.1382	0.0136	0.0301	0.40439	0.097656	0.178531	0.85774	0.32031	0.43395	1.493	0.18233	0.552935	1.8928	0.015625	0.0529468
DEFA5.16785.45	Defensin-5	HD-5	Q01523	2	2	0	2	2	2	0.79141	0.3276	0.424783	1.0878	0.95154	0.963357	2.5843	0.00315	0.0095	0.97034	0.16406	0.260173	1.296	0.32031	0.43395	2.3962	0.013761	0.206292	1.4933	0.015625	0.0529468
DEFA5.6387.61	Defensin-5	HD-5	Q01523	2	2	0	2	2	2	0.82536	0.00027227	0.00606829	0.92794	0.26758	0.343276	1.7081	0.000851	0.00357	0.92628	0.35938	0.466941	1.4044	0.018555	0.0517665	1.3237	0.06399	0.372036	0.93594	0.015625	0.0529468
DEFB1.6629.3	Beta-defensin 1	HBD-1	P60022	2	1	2	2	2	2	1.2522	0.27098	0.366694	0.5059	0.0030518	0.0102521	1.2251	0.43	0.512	2.2625	0.35938	0.466941	1.9749	0.041992	0.0939993	0.75014	0.3822	0.709993	0.81685	0.15625	0.219269
DEFB103A.5679.16	Beta-defensin 103	HBD-3	P81534	2	2	2	2	2	2	0.98392	0.40767	0.505665	1.0009	0.77976	0.832048	0.91727	0.33	0.413	0.97857	0.82031	0.866013	0.83381	0.12305	0.210621	0.9789	0.24698	0.613787	0.98649	0.5534	0.630466
DEFB104A.5763.67	Beta-defensin 104	HBD-4	Q8WTQ1	2	2	2	2	2	2	0.97854	0.32397	0.421649	1.0355	0.71484	0.77294	1.1041	0.0215	0.0435	0.93298	0.074219	0.145675	0.90735	0.7002	0.774306	1.1211	0.28262	0.641635	1.0005	0.9375	0.95079
DEFB106A.5664.57	Beta-defensin 106	D106A	Q8N104	2	2	2	2	2	2	0.95178	0.0026363	0.0183911	0.93592	0.057983	0.100029	0.96232	0.784	0.83	0.9756	0.82031	0.866013	1.0253	0.24023	0.352871	0.9809	0.43659	0.742979	0.94772	0.03125	0.0718105
DEFB107A.6399.52	Beta-defensin 107	D107A	Q8IZN7	2	2	2	2	2	2	0.97376	0.11069	0.186926	0.96984	0.3303	0.410304	0.87817	0.0117	0.027	1.2016	0.019531	0.0613769	0.97108	0.41482	0.525534	0.99732	0.48727	0.772848	0.95661	0.046875	0.090435
DEFB108B.5611.56	Beta-defensin 108B	D108B	Q8NET1	2	2	2	2	2	2	0.9793	0.10537	0.179783	0.95645	0.035278	0.0674854	0.85945	0.00141	0.00519	1.203	0.019531	0.0613769	0.92611	0.96582	0.976404	0.99963	0.67008	0.869852	0.98747	0.57813	0.637507
DEFB110.8340.9	Beta-defensin 110	DB110	Q30KQ9	2	2	2	2	2	2	0.96901	0.052237	0.107305	0.93182	0.016602	0.0378034	0.92392	0.245	0.322	1.1252	0.054688	0.118011	1.0194	0.082808	0.155316	0.98865	0.94878	0.980961	0.96027	0.15625	0.219269
DEFB112.5689.1	Beta-defensin 112	DB112	Q30KQ8	2	2	2	2	2	2	0.94689	0.5107	0.600679	1.0134	0.9032	0.925509	0.8003	0.189	0.259	1.8592	0.011719	0.0517067	0.9817	0.46484	0.567176	1.0835	0.062588	0.367386	1.1086	0.075404	0.124911
DEFB113.13374.4	Beta-defensin 113	DB113	Q30KQ7	0	0	2	2	2	2	1.6895	0.010682	0.0391487	2.0289	0.0023193	0.00829623	0.75586	0.231	0.305	0.68943	0.57031	0.657747	0.35528	0.053711	0.111279	1.2716	0.15778	0.527513	2.2942	0.015625	0.0529468
DEFB115.8391.12	Beta-defensin 115	DB115	Q30KQ5	2	2	2	2	2	2	0.93502	0.0036148	0.0213046	0.90672	0.0067139	0.0189727	0.85674	0.00365	0.0106	1.3089	0.0039062	0.0388459	1.0689	0.1748	0.274781	0.96439	0.369	0.703024	0.93058	0.03125	0.0718105
DEFB116.11144.10	Beta-defensin 116	DB116	Q30KQ4	2	2	2	2	2	2	0.96906	0.1311	0.211378	0.96216	0.067627	0.113456	1.0208	0.177	0.245	0.87861	0.12891	0.216684	0.95786	0.27832	0.394362	0.9768	0.056415	0.35765	0.951	0.078125	0.124911
DEFB118.9306.7	Beta-defensin 118	DB118	Q96PH6	2	2	2	2	2	2	0.96179	0.069664	0.131435	0.9615	0.078491	0.127799	0.84884	0.00365	0.0106	1.1361	0.097656	0.178531	0.86093	0.6377	0.721115	0.975	0.18539	0.557832	0.93974	0.078125	0.124911
DEFB119.8315.5	Beta-defensin 119	DB119	Q8N690	2	2	2	2	2	2	0.96616	0.18049	0.268723	0.9275	0.0030518	0.0102521	0.86707	0.0215	0.0435	1.2209	0.019531	0.0613769	1.0075	0.41309	0.523626	0.96331	0.16762	0.539499	0.90174	0.015625	0.0529468
DEFB121.5765.53	Beta-defensin 121	DB121	Q5J5C9	2	2	2	2	2	2	1.0108	0.34847	0.44751	1.2011	0.017028	0.0386354	0.80406	0.0973	0.15	1.2235	0.25	0.353235	0.78875	0.41309	0.523626	1.1982	0.15113	0.522056	1.2526	0.015625	0.0529468
DEFB125.9486.13	Beta-defensin 125	DB125	Q8N687	2	2	2	2	2	2	0.99072	0.2524	0.347085	0.97355	0.078718	0.128049	0.9558	0.97	0.979	1.0067	0.90561	0.933733	0.9722	0.14746	0.242743	0.98146	0.23578	0.602165	0.98578	0.46875	0.535682
DEFB127.20543.19	Beta-defensin 127	DB127	Q9H1M4	2	2	2	2	2	2	1.0179	0.17267	0.259312	1.0539	0.067627	0.113456	0.86158	0.0136	0.0301	0.9363	0.12891	0.216684	0.76679	0.036578	0.0892615	0.99698	0.8097	0.934323	1.0253	0.57813	0.637507
DEFB128.6360.7	Beta-defensin 128	DB128	Q7Z7B8	2	2	2	2	2	2	1.0633	0.032122	0.0766676	1.1457	0.005249	0.0156666	0.96282	0.294	0.374	0.74276	0.027344	0.0745369	0.73297	0.041992	0.0939993	1.0469	0.49899	0.778653	1.106	0.03125	0.0718105
DEFB129.8347.222	Beta-defensin 129	DB129	Q9H1M3	2	2	2	2	2	2	0.92862	0.002697	0.0183936	0.88863	0.04187	0.0776383	0.86022	0.0136	0.0301	1.2771	0.074219	0.145675	1.0054	0.6377	0.721115	0.9646	0.43451	0.74265	0.88841	0.015625	0.0529468
DEFB132.9022.49	Beta-defensin 132	DB132	Q7Z7B7	2	2	2	2	2	2	0.8528	0.00056936	0.00850121	0.86818	0.049438	0.0884209	0.90244	0.177	0.245	1.0765	0.25	0.353235	1.0875	0.26219	0.384322	0.93372	0.5228	0.793193	0.87188	0.015625	0.0529468
DEFB135.6411.58	Beta-defensin 135	DB135	Q30KP9	2	2	2	1	2	2	1.04	0.39405	0.492834	1.2149	0.021911	0.0476926	1.1872	0.00944	0.0225	0.60544	0.0039062	0.0388459	0.76926	0.16796	0.274781	1.1858	0.032404	0.287637	1.2525	0.015625	0.0529468
DEFB136.9332.6	Beta-defensin 136	DB136	Q30KP8	2	2	2	2	2	2	1.0665	0.023518	0.0628214	1.1019	0.0040283	0.0126989	0.71233	2.67e-05	0.00046	1.3608	0.019531	0.0613769	0.77673	0.024414	0.0641554	0.9994	0.45306	0.755725	1.0831	0.03125	0.0718105
DENND10.23535.3	Protein FAM45A	FA45A	Q8TCE6	0	0	1	2	1	2	1.7452	0.0044997	0.0239177	3.9029	0.00061035	0.0031534	0.39924	0.00121	0.00454	0.62766	0.12891	0.216684	0.1958	0.0019531	0.0164978	1.1807	0.6701	0.869852	2.6266	0.03125	0.0718105
DENR.19287.59	Density-regulated protein	DENR	O43583	2	2	2	1	2	2	1.0762	0.76084	0.81551	1.0478	0.46313	0.541528	1.2309	0.0826	0.131	0.54178	0.0078125	0.0463005	0.81214	0.14746	0.242743	1.0251	0.70415	0.889243	1.1774	0.15625	0.219269
DEPP1.7178.59	Protein DEPP	DEPP	Q9NTK1	2	2	2	2	2	2	0.88899	0.0014282	0.0134044	0.94265	0.39099	0.471569	1.1781	0.0973	0.15	0.84928	0.25	0.353235	1.026	0.41309	0.523626	1.0856	0.28962	0.648109	1.0985	0.078125	0.124911
DERL1.13393.46	Derlin-1	DERL1	Q9BUN8	2	0	1	2	1	2	1.7849	0.030134	0.073793	3.4407	0.00012207	0.00167155	0.41403	0.00143	0.00519	0.59305	0.25	0.353235	0.15452	0.0068359	0.0253848	1.2507	0.26502	0.626405	3.26	0.03125	0.0718105
DES.12030.82	Desmin	Desmin	P17661	2	2	2	2	2	2	0.84451	0.0012525	0.0128119	0.80181	0.020264	0.0442451	0.96754	0.823	0.864	0.95647	0.82031	0.866013	1.1085	0.32031	0.43395	0.92189	0.43659	0.742979	0.84995	0.015625	0.0529468
DESI1.21204.70	Desumoylating isopeptidase 1	DESI1	Q6ICB0	2	2	1	2	1	2	1.1216	0.012378	0.0428131	1.2802	0.0023193	0.00829623	0.66532	0.000483	0.00241	1.0722	0.097656	0.178531	0.56134	0.0019531	0.0164978	1.1172	0.21323	0.585339	1.2216	0.036032	0.0818601
DFFA.21249.115	DNA fragmentation factor subunit alpha	DFFA	O00273	2	0	1	2	1	2	1.3908	0.049264	0.102672	1.9952	0.00061035	0.0031534	0.50147	0.000261	0.00156	1.0028	1	1	0.36943	0.0068359	0.0253848	1.1679	0.35273	0.691712	1.878	0.078125	0.124911
DGCR2.8055.33	Integral membrane protein DGCR2/IDD	IDD	P98153	2	2	2	2	2	2	0.96223	0.023513	0.0628214	0.94153	0.059598	0.102538	0.81559	0.000952	0.00398	1.2549	0.0039062	0.0388459	0.94841	0.7002	0.774306	0.97544	0.36895	0.703024	0.9559	0.022254	0.0718105
DGCR6.9444.70	Protein DGCR6	DGCR6	Q14129	2	2	2	2	2	2	1.0353	0.20106	0.292588	1.0761	0.12395	0.185409	0.92488	0.756	0.806	0.92447	0.25	0.353235	0.84025	0.27832	0.394362	1.0411	0.23217	0.601191	1.0933	0.046875	0.090435
DGKB.12895.28	Diacylglycerol kinase beta	DGKB	Q9Y6T7	2	2	2	2	2	2	1.0932	0.0099117	0.0372606	1.1502	0.29578	0.373104	1.0376	0.216	0.289	0.84607	0.42578	0.531732	0.76306	0.6377	0.721115	1.2153	0.1734	0.546508	1.1783	0.015625	0.0529468
DHFR.9823.2	Dihydrofolate reductase	DYR	P00374	2	2	2	2	2	2	1.124	0.36759	0.465808	1.114	0.29578	0.373104	0.8118	0.0484	0.0846	0.94314	0.12891	0.216684	0.683	0.018555	0.0517665	1.0578	0.30395	0.662027	1.2912	0.015625	0.0529468
DHH.4389.2	Desert hedgehog protein N-product	DHH	O43323	2	2	1	2	1	2	1.3951	0.055354	0.112067	1.2504	0.067627	0.113456	0.41484	3.62e-05	0.000545	1.1148	0.57031	0.657747	0.40822	0.00097656	0.0164978	0.92102	0.69298	0.881118	1.4381	0.046875	0.090435
DHODH.21346.71	Dihydroorotate dehydrogenase (quinone), mitochondrial	PYRD	Q02127	2	2	2	2	2	2	0.99057	1	1	0.97241	0.10933	0.167361	0.89993	0.0522	0.091	1.1016	0.12891	0.216684	0.93371	0.57715	0.669823	0.96894	0.095474	0.439993	0.94982	0.015625	0.0529468
DHRS11.23317.10	Dehydrogenase/reductase SDR family member 11	DHR11	Q6UWP2	2	0	1	2	1	2	0.97022	0.91367	0.936512	5.3226	0.00012207	0.00167155	0.22165	6.29e-05	0.000697	0.50818	0.074219	0.145675	0.078572	0.00097656	0.0164978	1.3448	0.18093	0.552935	3.9125	0.015625	0.0529468
DHRS3.24708.7	Short-chain dehydrogenase/reductase 3	DHRS3	O75911	2	2	1	2	2	2	1.2212	0.032116	0.0766676	1.0005	0.95154	0.963357	0.65076	0.00068	0.00313	1.623	0.019531	0.0613769	0.80704	0.24023	0.352871	0.98259	0.48153	0.766403	1.0709	0.29688	0.365355
DHRS4.21308.44	Dehydrogenase/reductase SDR family member 4	DHRS4	Q9BTZ2	2	2	2	2	2	2	1.0605	0.39121	0.490394	1.1814	0.035278	0.0674854	0.76581	0.00021	0.00137	1.0928	0.054688	0.118011	0.77019	0.041992	0.0939993	1.1931	0.0080812	0.169633	1.2291	0.03125	0.0718105
DHRS9.17467.1	Dehydrogenase/reductase SDR family member 9	DHRS9	Q9BPW9	2	2	1	2	1	2	0.9067	0.058622	0.11643	1.3524	0.067627	0.113456	0.4769	0.00102	0.00405	1.6383	0.30078	0.40757	0.45348	0.0097656	0.032464	0.8919	0.50232	0.779152	1.7506	0.015625	0.0529468
DHX38.13645.14	Pre-mRNA-splicing factor ATP-dependent RNA helicase PRP16	PRP16	Q92620	2	2	2	2	2	2	0.99566	0.70583	0.7718	1.0356	0.17701	0.246185	1.0313	0.143	0.206	0.79529	0.039062	0.0944683	0.88172	0.32031	0.43395	0.98281	0.36898	0.703024	1.0109	0.30963	0.380444
DHX58.14012.17	Probable ATP-dependent RNA helicase DHX58	LGP2	Q96C10	2	2	1	2	1	2	1.3484	0.012564	0.0432431	1.2968	0.00012207	0.00167155	0.64325	9.54e-06	0.000333	1.2141	0.011719	0.0517067	0.61693	0.0029297	0.0170175	1.2509	0.08006	0.405857	1.2855	0.046875	0.090435
DHX8.11601.26	ATP-dependent RNA helicase DHX8	DHX8	Q14562	2	2	2	1	2	2	1.029	0.40772	0.505665	0.98572	0.71484	0.77294	1.189	0.0897	0.14	0.63412	0.0039062	0.0388459	0.83616	0.36523	0.477729	1.0166	0.80972	0.934323	0.97103	0.8125	0.845922
DHX9.10527.22	ATP-dependent RNA helicase A	DHX9	Q08211	2	2	2	2	2	2	0.93092	0.033072	0.078711	0.97727	0.87523	0.908027	0.9421	0.277	0.356	0.87251	0.49609	0.596073	0.92175	0.57715	0.669823	0.96685	0.88949	0.961691	0.96029	0.46875	0.535682
DIABLO.3122.6	Diablo homolog, mitochondrial	SMAC	Q9NR28	2	2	1	2	2	2	0.97839	0.62111	0.698861	0.8261	0.0040283	0.0126989	0.64931	0.00315	0.0095	1.7635	0.019531	0.0613769	1.123	0.1748	0.274781	0.87493	0.12267	0.481545	0.88879	0.15625	0.219269
DIAPH1.25083.26	Protein diaphanous homolog 1	Diaphanous-related formin-1	O60610	0	0	2	2	2	2	2.4031	1.89e-05	0.00152308	1.9465	0.001709	0.00663812	0.8447	0.216	0.289	0.59374	0.074219	0.145675	0.38086	0.041992	0.0939993	1.3943	0.47912	0.765522	2.1226	0.015625	0.0529468
DIDO1.14329.4	Death-inducer obliterator 1	DIDO1	Q9BTC0	2	2	2	2	2	2	0.95307	0.1311	0.211378	0.99086	1	1	1.0762	0.114	0.171	0.7893	0.054688	0.118011	0.87212	0.83105	0.878145	0.99587	0.81689	0.936287	0.99194	0.29688	0.365355
DIMT1.12694.28	Probable dimethyladenosine transferase	DIM1	Q9UNQ2	0	0	1	2	1	2	1.9931	0.0061553	0.0287862	2.1857	0.00012207	0.00167155	0.38462	0.00422	0.0119	0.87244	0.35938	0.466941	0.22412	0.0048828	0.021002	1.5043	0.35439	0.691712	1.7034	0.015625	0.0529468
DIPK1C.14341.8	Protein FAM69C	FA69C	Q0P6D2	2	2	2	2	2	2	1.1981	0.046432	0.0983192	1.204	0.067627	0.113456	1.035	0.756	0.806	0.73708	0.12891	0.216684	0.6549	0.032227	0.0787809	1.2899	0.47912	0.765522	1.3601	0.03125	0.0718105
DIRAS1.17793.4	GTP-binding protein Di-Ras1	DIRA1	O95057	2	2	2	2	2	2	0.98172	0.14398	0.226838	1.022	0.95154	0.963357	0.83866	0.00233	0.00753	1.018	0.42578	0.531732	0.77856	0.018555	0.0517665	1.0018	0.6433	0.856999	1.0274	0.062509	0.119839
DIRAS3.12406.119	GTP-binding protein Di-Ras3	ARHI	O95661	2	2	2	2	2	2	1.0081	0.22341	0.315919	1.0524	0.024536	0.051197	0.87389	0.0119	0.0272	1.0673	0.20312	0.30377	0.82058	0.083008	0.155316	1.0657	0.080054	0.405857	1.0452	0.14221	0.212951
DIXDC1.13441.30	Dixin	DIXC1	Q155Q3	2	2	2	2	2	2	1.0379	0.015915	0.0496161	0.98143	0.46313	0.541528	0.84098	0.000363	0.00202	1.1343	0.019531	0.0613769	0.88002	0.6377	0.721115	0.98007	0.40976	0.72955	0.97293	0.21875	0.286077
DKK1.3535.84	Dickkopf-related protein 1	DKK1	O94907	2	2	0	2	2	2	0.73376	0.012378	0.0428131	1.0494	1	1	1.6596	0.00558	0.0148	0.60695	0.039062	0.0944683	1.1666	0.46484	0.567176	1.4506	0.51413	0.785993	1.0812	0.10938	0.164316
DKK2.15678.71	Dickkopf-related protein 2	DKK2	Q9UBU2	2	2	0	2	2	2	1.1676	0.12901	0.208648	1.1763	0.42627	0.505511	2.8049	0.00422	0.0119	0.67117	0.42578	0.531732	2.1135	0.083008	0.155316	2.7893	0.3822	0.709993	1.6427	0.015625	0.0529468
DKK2.6546.41	Dickkopf-related protein 2	DKK2	Q9UBU2	2	2	2	2	2	2	1.0906	0.19686	0.287239	0.81153	0.0023193	0.00829623	0.9517	0.756	0.806	1.325	0.054688	0.118011	1.3289	0.053711	0.111279	0.83485	0.048536	0.335622	0.8354	0.03125	0.0718105
DKK3.10746.24	Dickkopf-related protein 3	DKK3	Q9UBP4	2	1	1	0	2	2	1.4094	0.015359	0.0482653	0.55384	0.0040283	0.0126989	0.42402	0.0215	0.0435	8.9885	0.0039062	0.0388459	1.6914	0.10156	0.181226	0.67249	0.010588	0.188887	0.76177	0.375	0.44336
DKK3.3607.71	Dickkopf-related protein 3	DKK3	Q9UBP4	2	2	2	2	2	2	1.1895	0.0017202	0.0146719	0.83856	0.29578	0.373104	0.90211	0.133	0.194	1.301	0.0078125	0.0463005	0.9846	0.7002	0.774306	0.97963	0.1369	0.50042	1.0077	1	1
DKK4.22959.32	Dickkopf-related protein 4	Dkk-4	Q9UBT3	2	2	2	0	2	2	1.3052	0.028415	0.0709717	0.77317	0.1189	0.178121	0.66653	0.0328	0.0611	2.4729	0.0039062	0.0388459	1.5236	0.067383	0.132666	0.75768	0.032411	0.287637	0.76817	0.15625	0.219269
DKK4.3365.7	Dickkopf-related protein 4	Dkk-4	Q9UBT3	2	2	0	2	2	2	0.97998	0.83773	0.877401	1.1117	0.80774	0.850949	2.53	0.00199	0.00663	0.71577	0.42578	0.531732	2.041	0.053711	0.111279	2.3115	0.44543	0.749688	1.3827	0.015625	0.0529468
DKKL1.16309.30	Dickkopf-like protein 1	Soggy-1	Q9UK85	2	2	2	2	2	2	0.71376	0.023534	0.0628214	0.89244	0.001709	0.00663812	0.7916	0.0637	0.106	1.362	0.0078125	0.0463005	0.87509	0.6377	0.721115	0.82111	0.93357	0.976075	0.99275	1	1
DKKL1.3644.5	Dickkopf-like protein 1	Soggy-1	Q9UK85	2	2	2	2	2	2	0.98454	0.4877	0.58052	1.1399	0.24121	0.31539	0.95948	0.596	0.668	0.69864	0.054688	0.118011	0.66294	0.083008	0.155316	1.0024	0.90417	0.967841	1.1821	0.10938	0.164316
DLAT.20185.44	Dihydrolipoyllysine-residue acetyltransferase component of pyruvate dehydrogenase complex, mitochondrial	ODP2	P10515	0	0	1	2	1	2	1.8472	0.0010731	0.0115746	1.8477	0.00024414	0.00189553	0.46074	0.000105	0.000939	0.8117	0.12891	0.216684	0.26482	0.00097656	0.0164978	0.84659	0.87601	0.955313	1.6081	0.078125	0.124911
DLD.10025.1	Dihydrolipoyl dehydrogenase, mitochondrial	DLDH	P09622	0	2	2	2	2	2	1.6349	0.00053293	0.00812255	1.0095	0.29578	0.373104	0.6444	0.0696	0.114	1.5107	0.35938	0.466941	0.60048	0.083008	0.155316	0.78744	0.073707	0.392978	0.92648	0.57813	0.637507
DLD.15527.90	Dihydrolipoyl dehydrogenase, mitochondrial	DLDH	P09622	0	2	1	2	2	2	1.6058	0.0015681	0.0141675	1.1084	0.29578	0.373104	0.63511	0.0192	0.0397	1.6291	0.35938	0.466941	0.73496	0.041992	0.0939993	0.81452	0.13203	0.494214	0.9872	0.9375	0.95079
DLG2.19620.16	Disks large homolog 2	DLG2	Q15700	2	0	2	1	1	2	1.7404	0.052237	0.107305	3.5984	0.00036621	0.00231933	0.57505	0.0296	0.0564	0.26889	0.0078125	0.0463005	0.10645	0.00097656	0.0164978	1.1858	0.45651	0.755725	3.3983	0.015625	0.0529468
DLG3.7897.75	Disks large homolog 3	DLG3	Q92796	2	2	2	2	2	2	1.071	0.010198	0.0382047	1.0873	0.002087	0.00808842	1.0301	0.0328	0.0611	0.75665	0.019531	0.0613769	0.78395	0.083008	0.155316	1.0025	0.99261	0.999093	1.061	0.078125	0.124911
DLG4.8070.88	Disks large homolog 4	DLG4	P78352	2	0	2	1	1	2	1.3179	0.71492	0.777342	1.7639	0.00036621	0.00231933	0.64091	0.841	0.877	0.33352	0.0078125	0.0463005	0.12198	0.0048828	0.021002	1.797	0.039787	0.312561	1.9968	0.015625	0.0529468
DLGAP4.24436.23	Disks large-associated protein 4	DLGP4	Q9Y2H0	0	0	1	2	1	2	2.035	0.0066267	0.0301683	3.3218	0.00036621	0.00231933	0.35533	0.000134	0.00105	0.92886	0.57031	0.657747	0.22846	0.0097656	0.032464	1.0685	0.86033	0.950794	2.8059	0.03125	0.0718105
DLK1.6373.54	Protein delta homolog 1	DLK1	P80370	2	1	2	0	2	2	1.0944	0.52262	0.610681	0.59648	0.013428	0.0320872	1.1221	0.648	0.715	3.1456	0.0078125	0.0463005	2.4448	0.018555	0.0517665	1.2288	0.77598	0.920385	0.83971	0.375	0.44336
DLK1.6496.60	Protein delta homolog 1:Extracellular domain	DLK1:ECD	P80370	2	1	2	0	2	2	1.0773	0.63827	0.712225	0.61357	0.013428	0.0320872	1.093	0.596	0.668	3.3281	0.0078125	0.0463005	2.5296	0.018555	0.0517665	1.2672	0.62644	0.847544	0.846	0.46875	0.535682
DLK1.8380.244	Protein delta homolog 1:Cytoplasmic domain	DLK1:CD	P80370	2	2	2	2	2	2	0.97276	0.0088514	0.0351901	0.94666	0.055473	0.0985359	0.89247	0.0276	0.0536	1.1163	0.054688	0.118011	0.97122	0.24023	0.352871	0.97353	0.55958	0.816031	0.9469	0.046875	0.090435
DLK2.9359.9	Protein delta homolog 2	EGFL9	Q6UY11	2	2	2	0	2	2	1.5993	0.018936	0.0547014	0.60303	0.078491	0.127799	0.47459	0.0328	0.0611	8.2651	0.0039062	0.0388459	1.7763	0.10156	0.181226	0.61843	0.023501	0.248141	0.70842	0.29688	0.365355
DLL1.5349.69	Delta-like protein 1	DLL1	O00548	2	2	2	2	2	2	1.6827	0.041168	0.090964	0.93026	1	1	0.74827	0.388	0.47	2.2126	0.097656	0.178531	1.2726	0.24023	0.352871	0.75834	0.57524	0.822056	0.85343	0.29688	0.365355
DLL1.8264.43	Delta-like protein 1	DLL1	O00548	2	2	2	2	2	2	1.6141	0.043735	0.0945793	0.97848	1	1	0.76211	0.294	0.374	1.9921	0.097656	0.178531	1.3148	0.32031	0.43395	0.75988	0.40265	0.725702	0.86877	0.21875	0.286077
DLL3.9974.8	Delta-like protein 3	DLL3	Q9NYJ7	2	2	2	2	2	2	0.99119	0.66997	0.741272	1.0469	0.35754	0.43839	1.2005	0.00944	0.0225	0.79151	0.20312	0.30377	1.0508	0.41309	0.523626	1.1466	0.099221	0.446084	1.129	0.078125	0.124911
DLL4.3305.6	Delta-like protein 4	DLL4	Q9NR61	2	2	2	2	2	2	1.0229	0.40765	0.505665	0.85595	0.013428	0.0320872	1.0482	0.546	0.625	0.96946	0.94418	0.967926	0.94314	0.6377	0.721115	0.93269	0.063956	0.372036	0.94983	0.375	0.44336
DLST.23699.61	Dihydrolipoyllysine-residue succinyltransferase component of 2-oxoglutarate dehydrogenase complex, mitochondrial	ODO2	P36957	0	0	1	2	1	2	2.3636	0.0032094	0.0198963	5.6804	0.00036621	0.00231933	0.1755	4.77e-05	0.000617	0.6897	0.16406	0.260173	0.11834	0.0097656	0.032464	0.64614	0.28962	0.648109	1.9906	0.29688	0.365355
DLX2.22123.15	Homeobox protein DLX-2	DLX2	Q07687	2	2	2	2	2	2	0.99334	0.51081	0.600679	1.0187	0.6698	0.732486	0.90607	0.0637	0.106	1.1118	0.074219	0.145675	0.81037	0.39807	0.519812	1.1232	0.11324	0.468621	1.0476	0.046875	0.090435
DLX3.11422.2	Homeobox protein DLX-3	DLX3	O60479	2	2	1	2	2	2	1.0457	0.25743	0.353183	1.0754	0.104	0.159655	0.54419	3.62e-05	0.000545	1.5548	0.011719	0.0517067	0.59659	0.032227	0.0787809	1.3111	0.20447	0.5781	1.0611	0.03125	0.0718105
DLX4.11910.27	Homeobox protein DLX-4	DLX4	Q92988	0	0	1	2	1	2	2.3174	0.00049755	0.00809356	1.6761	0.00061035	0.0031534	0.33163	0.00012	0.00105	1.3419	0.027344	0.0745369	0.2874	0.0019531	0.0164978	0.95475	0.6973	0.883566	2.0943	0.015625	0.0529468
DMBT1.19212.4	Deleted in malignant brain tumors 1 protein	DMBT1	Q9UGM3	2	2	2	2	2	2	0.94848	0.028415	0.0709717	0.92947	0.057983	0.100029	0.95702	0.654	0.721	1.0689	0.25	0.353235	1.02	0.51953	0.618934	0.97688	0.31722	0.667676	0.93636	0.03125	0.0718105
DMC1.23341.16	Meiotic recombination protein DMC1/LIM15 homolog	DMC1	Q14565	2	0	1	2	1	2	1.4725	0.034129	0.0802873	1.6584	0.020264	0.0442451	0.49706	0.000851	0.00357	0.9711	0.82031	0.866013	0.33357	0.0068359	0.0253848	1.0453	0.50489	0.780563	2.1302	0.015625	0.0529468
DMKN.5963.9	Dermokine	Dermokine	Q6E0U4	2	2	1	0	2	2	1.3231	0.0048865	0.02508	1.1216	0.13525	0.197714	0.59124	0.000168	0.00121	1.9267	0.0039062	0.0388459	0.82311	0.27832	0.394362	0.91487	0.83855	0.944581	1.2841	0.046875	0.090435
DMKN.8535.102	Dermokine	Dermokine	Q6E0U4	2	2	2	2	2	2	1.0666	0.049965	0.10369	1.093	0.078491	0.127799	0.97105	0.165	0.231	0.8553	0.039062	0.0944683	0.78305	0.041992	0.0939993	1.0579	0.17047	0.541107	1.0859	0.015625	0.0529468
DMRTB1.24688.9	Doublesex- and mab-3-related transcription factor B1	DMRTB	Q96MA1	2	2	2	2	2	2	0.96643	0.092877	0.162958	1.008	0.66019	0.72992	1.0002	0.0421	0.0758	0.90866	0.027344	0.0745369	0.90739	0.7002	0.774306	1.0579	0.00764	0.167063	1.0101	0.57813	0.637507
DMRTC2.22369.12	Doublesex- and mab-3-related transcription factor C2	DMRTD	Q8IXT2	2	2	1	2	2	2	0.99454	0.99039	0.993223	0.99905	0.71484	0.77294	0.6215	3.62e-05	0.000545	1.1782	0.074219	0.145675	0.70232	0.013672	0.0412277	0.94535	0.66605	0.867486	0.99467	0.9375	0.95079
DMTN.23650.2	Dematin	Dematin	Q08495	2	2	2	2	2	2	1.0211	0.68783	0.757186	1.0014	0.71484	0.77294	0.76572	1.91e-05	0.000418	1.2523	0.027344	0.0745369	0.84302	0.0066653	0.0253848	0.99739	0.67008	0.869852	1.0484	0.046875	0.090435
DNAI1.11396.39	Dynein intermediate chain 1, axonemal	DNAI1	Q9UI46	2	2	2	2	2	2	0.96719	0.069633	0.131435	0.97809	0.24121	0.31539	0.88975	0.024	0.0476	1.0461	0.12891	0.216684	0.94798	0.24023	0.352871	0.97434	0.40978	0.72955	0.97859	0.29688	0.365355
DNAJA2.11582.63	DnaJ homolog subfamily A member 2	DNJA2	O60884	2	2	2	2	2	2	1.0948	0.012564	0.0432431	1.096	0.057983	0.100029	0.72969	0.000134	0.00105	1.1714	0.042315	0.102089	0.67174	0.018555	0.0517665	1.0109	0.73185	0.901046	1.0652	0.21875	0.286077
DNAJA4.9744.139	DnaJ homolog subfamily A member 4	DNJA4	Q8WW22	2	0	1	2	1	2	1.1745	0.17063	0.2571	2.8486	0.00012207	0.00167155	0.56594	0.00639	0.0165	0.49651	0.074219	0.145675	0.19205	0.0029297	0.0170175	1.0979	0.21323	0.585339	2.714	0.015625	0.0529468
DNAJB1.3852.19	DnaJ homolog subfamily B member 1	HSP 40	P25685	2	0	1	2	1	2	1.6024	0.038475	0.087194	1.5299	0.0030518	0.0102521	0.47995	0.00143	0.00519	0.88215	0.080058	0.156784	0.27998	0.0019531	0.0164978	1.0735	0.3942	0.716755	1.4169	0.022254	0.0718105
DNAJB11.7110.2	DnaJ homolog subfamily B member 11	DJB11	Q9UBS4	0	2	2	2	2	2	1.6293	0.0018854	0.0153883	0.72893	0.13525	0.197714	1.0392	0.869	0.9	1.6583	0.097656	0.178531	1.4818	0.32031	0.43395	0.78999	0.11819	0.474045	0.83499	0.29688	0.365355
DNAJB12.8006.12	DnaJ homolog subfamily B member 12	DJB12	Q9NXW2	0	2	1	0	2	2	1.544	0.012378	0.0428131	0.65209	0.1189	0.178121	0.4937	0.0153	0.033	4.4621	0.0039062	0.0388459	1.5725	0.57715	0.669823	0.68884	0.06501	0.373331	0.78165	0.29688	0.365355
DNAJB13.24659.6	DnaJ homolog subfamily B member 13	DJB13	P59910	1	2	2	2	2	2	0.38439	0.0013646	0.0133995	1.2055	0.0079155	0.0222071	0.70107	0.0569	0.0976	0.93747	0.12891	0.216684	0.55687	0.024414	0.0641554	1.1017	0.0013538	0.107619	1.0112	0.52937	0.60358
DNAJB14.8037.53	DnaJ homolog subfamily B member 14:Lumenal domain	DJB14:LD	Q8TBM8	2	2	2	2	2	2	1.0428	0.024282	0.0646502	1.0473	0.21655	0.289408	0.89069	0.202	0.274	1.008	0.82031	0.866013	0.82258	0.14746	0.242743	1.0357	0.24322	0.609734	1.0397	0.075404	0.124911
DNAJB14.8053.16	DnaJ homolog subfamily B member 14:Cytoplasmic domain	DJB14:CD	Q8TBM8	2	2	2	2	2	2	1.4441	0.00062346	0.00883046	1.2576	0.035278	0.0674854	0.86888	0.674	0.737	0.95288	0.57031	0.657747	0.61497	0.067383	0.132666	1.1088	0.35922	0.697257	1.2218	0.015625	0.0529468
DNAJB2.11438.6	DnaJ homolog subfamily B member 2	DNJB2	P25686	0	2	2	2	1	2	1.5194	0.00065408	0.0089217	1.3313	0.057983	0.100029	0.70392	0.0192	0.0397	0.72416	0.074219	0.145675	0.46177	0.013672	0.0412277	0.95393	0.51413	0.785993	1.3112	0.046875	0.090435
DNAJB3.23252.4	DnaJ homolog subfamily B member 3	DNJB3	Q8WWF6	2	2	2	2	2	2	1.1164	0.043257	0.0945793	1.1974	0.024536	0.051197	0.98475	0.756	0.806	0.97908	0.91016	0.933733	0.87295	0.96582	0.976404	1.1918	0.14852	0.516831	1.3603	0.015625	0.0529468
DNAJB4.18884.22	DnaJ homolog subfamily B member 4	DNJB4	Q9UDY4	2	0	1	2	1	2	1.9638	0.038728	0.087194	3.2903	0.00012207	0.00167155	0.30535	0.00271	0.0085	0.71792	0.16406	0.260173	0.0963	0.00097656	0.0164978	1.6453	0.11819	0.474045	3.1385	0.015625	0.0529468
DNAJB6.11606.22	DnaJ homolog subfamily B member 6	DNJB6	O75190	2	2	2	2	2	2	1.0517	0.94176	0.95817	1.0852	0.13181	0.196621	0.96507	0.452	0.534	0.75315	0.0039062	0.0388459	0.68301	0.018555	0.0517665	1.0133	0.20122	0.572603	1.0695	0.21875	0.286077
DNAJB9.11214.40	DnaJ homolog subfamily B member 9	DNJB9	Q9UBS3	2	1	2	2	2	2	1.3863	0.073289	0.136607	0.64258	0.001709	0.00663812	0.92801	0.349	0.43	1.3756	0.12891	0.216684	1.3451	0.51953	0.618934	0.72851	0.036392	0.30017	0.77536	0.078125	0.124911
DNAJC1.24917.95	DnaJ homolog subfamily C member 1	DNJC1	Q96KC8	0	0	1	2	1	2	1.7371	0.0091905	0.0357176	1.8299	0.00061035	0.0031534	0.41266	3.62e-05	0.000545	1.1704	0.20312	0.30377	0.33001	0.0048828	0.021002	1.1325	0.53817	0.801425	1.6275	0.015625	0.0529468
DNAJC10.8297.8	DnaJ homolog subfamily C member 10	DJC10	Q8IXB1	0	2	2	2	2	2	1.7597	5.42e-05	0.00265732	1.1236	0.35754	0.43839	0.73043	0.00944	0.0225	1.2596	0.027344	0.0745369	0.70444	0.018555	0.0517665	0.82988	0.39235	0.716719	1.2298	0.015625	0.0529468
DNAJC11.9783.75	DnaJ homolog subfamily C member 11	DJC11	Q9NVH1	2	2	2	2	2	2	0.97663	0.23281	0.325925	0.95764	0.049438	0.0884209	0.99512	0.388	0.47	0.90522	0.074219	0.145675	0.91573	0.83105	0.878145	0.97541	0.049607	0.339742	0.95467	0.046875	0.090435
DNAJC12.21114.18	DnaJ homolog subfamily C member 12	DJC12	Q9UKB3	2	0	1	2	1	2	1.6796	0.022797	0.0622527	1.6933	0.00036621	0.00231933	0.48269	0.00143	0.00519	0.88807	0.20312	0.30377	0.32055	0.0068359	0.0253848	1.2282	0.13594	0.50042	1.6376	0.015625	0.0529468
DNAJC15.7197.2	DnaJ homolog subfamily C member 15	DJC15	Q9Y5T4	2	2	2	2	2	2	0.95671	0.013907	0.046246	0.96868	0.21655	0.289408	0.96458	0.823	0.864	1.0785	0.054688	0.118011	0.96446	0.36523	0.477729	0.97513	0.22144	0.591225	0.97685	0.046875	0.090435
DNAJC16.10454.99	DnaJ homolog subfamily C member 16	DJC16	Q9Y2G8	2	0	1	2	1	2	1.3662	0.11348	0.190019	1.6138	0.0040283	0.0126989	0.42057	2.67e-05	0.00046	1.2381	0.097656	0.178531	0.30727	0.00097656	0.0164978	1.157	0.34959	0.691712	1.6064	0.015625	0.0529468
DNAJC17.14655.1	DnaJ homolog subfamily C member 17	DJC17	Q9NVM6	0	0	1	2	1	2	2.0739	0.0032094	0.0198963	1.8538	0.001709	0.00663812	0.58112	0.00486	0.0133	0.72418	0.0078125	0.0463005	0.35521	0.0068359	0.0253848	0.9675	0.80426	0.930627	1.8922	0.015625	0.0529468
DNAJC18.8033.1	DnaJ homolog subfamily C member 18	DJC18	Q9H819	2	2	2	2	2	2	1.1402	0.00059612	0.00856434	1.0952	0.17261	0.240495	0.80495	0.0532	0.0914	1.2063	0.16406	0.260173	0.84297	0.36523	0.477729	1.0189	0.83855	0.944581	1.3467	0.015625	0.0529468
DNAJC19.4545.53	Mitochondrial import inner membrane translocase subunit TIM14	DnaJ homolog	Q96DA6	2	2	2	1	1	2	1.0174	0.76325	0.816221	1.1204	0.096115	0.150921	0.82397	0.143	0.206	0.59343	0.0039062	0.0388459	0.49385	0.0019531	0.0164978	0.89017	0.25714	0.620161	1.1074	0.15625	0.219269
DNAJC27.12799.65	DnaJ homolog subfamily C member 27	DJC27	Q9NZQ0	2	2	2	2	1	2	1.1926	0.0040549	0.022695	1.207	0.0023193	0.00829623	0.67594	0.000315	0.0018	1.0033	0.62406	0.719264	0.58586	0.013672	0.0412277	1.0849	0.86759	0.954466	1.1938	0.046875	0.090435
DNAJC30.7866.11	DnaJ homolog subfamily C member 30	DJC30	Q96LL9	2	2	2	2	1	2	0.99	0.93208	0.950423	1.0267	0.46313	0.541528	0.74908	0.00831	0.0204	0.78594	0.054688	0.118011	0.58563	0.0029297	0.0170175	0.9295	0.55337	0.808955	1.0807	0.21875	0.286077
DNAJC4.8016.19	DnaJ homolog subfamily C member 4:N-term	DNJC4:N-term	Q9NNZ3	2	2	2	2	2	2	1.0093	0.65234	0.725764	1.0145	0.55083	0.625809	0.95104	0.956	0.966	1.0413	0.20312	0.30377	0.9687	0.27832	0.394362	1.0165	0.59754	0.835975	1.0343	0.10938	0.164316
DNAJC4.8653.132	DnaJ homolog subfamily C member 4:C-term	DNJC4:C-term	Q9NNZ3	2	2	2	2	2	2	1.0356	0.36112	0.46031	1.1286	0.10256	0.159655	0.89369	0.538	0.621	0.88467	0.49609	0.596073	0.75141	0.14746	0.242743	1.1278	0.23949	0.608679	1.0966	0.078125	0.124911
DNALI1.20437.9	Axonemal dynein light intermediate polypeptide 1	IDLC	O14645	2	2	1	2	2	2	0.85988	0.016459	0.0502572	0.95063	0.6698	0.732486	0.6276	2.67e-05	0.00046	1.8656	0.019531	0.0613769	0.85136	0.7002	0.774306	1.0327	0.14593	0.516274	0.90531	0.046875	0.090435
DNASE2B.6533.20	Deoxyribonuclease-2-beta	DNS2B	Q8WZ79	2	2	2	2	2	2	0.94501	0.035172	0.0821039	0.90685	0.049438	0.0884209	0.76043	0.000395	0.00207	1.6293	0.011719	0.0517067	1.0102	0.36523	0.477729	0.95438	0.36409	0.698223	0.91936	0.03125	0.0718105
DNER.11442.1	Delta and Notch-like epidermal growth factor-related receptor:Cytoplasmic domain	DNER:CD	Q8NFT8	2	2	2	2	2	2	0.99707	0.92241	0.943539	1.0044	0.95154	0.963357	0.92873	0.97	0.979	0.94627	0.12891	0.216684	0.8906	0.96582	0.976404	0.98252	0.30834	0.662105	0.96547	0.078125	0.124911
DNER.9769.48	Delta and Notch-like epidermal growth factor-related receptor:Extracellular domain	DNER:ECD	Q8NFT8	2	2	2	0	2	2	1.532	0.038728	0.087194	0.69991	0.15308	0.21845	0.42582	0.0266	0.0518	9.0344	0.0039062	0.0388459	1.758	0.083008	0.155316	0.67155	0.039945	0.312561	0.72713	0.29688	0.365355
DNM1.24435.1	Dynamin-1	Dynamin	Q05193	2	2	1	0	1	2	1.3752	0.10588	0.179783	0.98482	1	1	0.15157	2.67e-05	0.00046	4.2933	0.0039062	0.0388459	0.28036	0.0068359	0.0253848	0.99863	0.9634	0.988352	1.4503	0.078125	0.124911
DNM1L.21452.3	Dynamin-1-like protein	DNM1L	O00429	2	2	1	2	1	2	1.0986	0.34849	0.44751	1.1048	0.39099	0.471569	0.65978	0.000708	0.00313	1.4029	0.015067	0.0613769	0.65488	0.0050775	0.0218127	1.0583	0.26642	0.626405	1.3703	0.015625	0.0529468
DNM2.11572.4	Dynamin-2	DYN2	P50570	0	2	1	2	1	2	1.7275	0.00025195	0.00579155	1.4998	0.035278	0.0674854	0.45383	0.000851	0.00357	1.2271	0.16406	0.260173	0.43644	0.0048828	0.021002	1.0053	0.6006	0.835975	1.7931	0.03125	0.0718105
DNMT3L.19142.39	DNA (cytosine-5)-methyltransferase 3-like	DNM3L	Q9UJW3	2	2	2	2	2	2	0.9788	0.052852	0.108136	0.97293	0.090576	0.142607	0.87033	0.00271	0.0085	1.1504	0.0039062	0.0388459	0.95607	0.46484	0.567176	1.0032	0.45308	0.755725	0.97085	0.078125	0.124911
DNPEP.25037.4	Aspartyl aminopeptidase	DNPEP	Q9ULA0	2	2	2	2	2	2	0.95687	0.74493	0.80066	1.0211	0.72983	0.787933	0.96629	0.812	0.853	0.75445	0.039062	0.0944683	0.76032	0.041992	0.0939993	0.95367	0.91959	0.973169	1.1162	0.015625	0.0529468
DNPH1.17785.11	2'-deoxynucleoside 5'-phosphate N-hydrolase 1	RCL	O43598	2	2	2	2	2	2	0.93674	0.36116	0.46031	1.0978	0.090576	0.142607	0.92338	0.701	0.76	0.59306	0.027344	0.0745369	0.61516	0.041992	0.0939993	0.92409	0.83132	0.94128	1.198	0.10938	0.164316
DOC2B.7997.118	Double C2-like domain-containing protein beta	DOC2B	Q14184	2	2	1	2	1	2	1.1822	0.43586	0.531354	1.2451	0.19373	0.264919	0.2964	1.34e-05	0.000357	1.2871	0.57031	0.657747	0.27975	0.0068359	0.0253848	1.1114	0.94094	0.979209	1.2488	0.15625	0.219269
DOCK2.25904.17	Dedicator of cytokinesis protein 2	DOCK2	Q92608	2	2	2	2	1	2	1.2079	0.19479	0.28505	1.2149	0.090576	0.142607	0.76572	0.0136	0.0301	0.81922	0.054688	0.118011	0.5456	0.0068359	0.0253848	1.0792	0.1384	0.503018	1.5617	0.015625	0.0529468
DOCK9.14002.18	Dedicator of cytokinesis protein 9	DOCK9	Q9BZ29	2	2	2	2	2	2	1.0358	0.23071	0.32415	1.0138	0.35754	0.43839	0.86213	0.0073	0.0183	0.99011	0.65234	0.731418	0.7692	0.00097656	0.0164978	0.99663	0.7599	0.913624	1.058	0.015625	0.0529468
DOHH.24420.57	Deoxyhypusine hydroxylase	DOHH	Q9BU89	0	0	1	2	1	2	1.604	0.0072939	0.0313343	1.9452	0.00061035	0.0031534	0.54098	0.00315	0.0095	0.88082	0.12891	0.216684	0.3506	0.0048828	0.021002	1.1392	0.42373	0.734335	1.9205	0.015625	0.0529468
DOK1.16831.7	Docking protein 1	DOK1	Q99704	2	2	2	2	2	2	0.94203	0.13535	0.216356	0.88344	0.057983	0.100029	1.0792	0.409	0.491	0.73165	0.097656	0.178531	1.006	0.89844	0.927956	0.87764	0.050106	0.339742	0.95262	0.46875	0.535682
DOK2.14246.50	Docking protein 2	DOK2	O60496	2	2	2	2	2	2	1.1349	0.11628	0.194105	1.1284	0.0079155	0.0222071	0.73645	0.0484	0.0846	1.3434	0.16406	0.260173	0.70613	0.053711	0.111279	1.1171	0.11754	0.474045	1.222	0.015625	0.0529468
DOK2.19578.19	Docking protein 2	DOK2	O60496	2	0	2	2	1	2	1.6393	0.030134	0.073793	1.9189	0.0012207	0.00516495	0.65845	0.0759	0.122	1.0255	0.82031	0.866013	0.42188	0.0097656	0.032464	1.1619	0.41311	0.72955	2.6314	0.015625	0.0529468
DOT1L.12692.56	Histone-lysine N-methyltransferase, H3 lysine-79 specific	DOT1L	Q8TEK3	2	2	2	2	2	2	1.1656	0.036243	0.0837204	0.95579	0.76086	0.813045	0.8653	0.0897	0.14	1.3865	0.0078125	0.0463005	1.0454	0.1748	0.274781	1.1502	0.54719	0.808007	0.98395	1	1
DPCD.23272.8	Protein DPCD	DPCD	Q9BVM2	2	0	1	2	1	2	0.77422	0.31571	0.412264	3.6198	0.00012207	0.00167155	0.30577	0.000483	0.00241	0.54382	0.011719	0.0517067	0.12143	0.0029297	0.0170175	1.0237	0.14191	0.508396	2.4567	0.015625	0.0529468
DPEP1.10528.2	Dipeptidase 1	DPEP1	P16444	2	2	2	2	2	2	0.95165	0.23272	0.325925	0.94765	0.013428	0.0320872	0.89591	0.0441	0.0782	1.1915	0.0078125	0.0463005	0.99388	0.24023	0.352871	1.0356	0.40972	0.72955	1.0085	1	1
DPEP1.8794.13	Dipeptidase 1	DPEP1	P16444	2	2	2	2	2	2	0.96781	0.18047	0.268723	0.99247	0.54163	0.615856	1.1716	0.00831	0.0204	0.96255	0.49609	0.596073	0.9608	0.83105	0.878145	1.0305	0.26642	0.626405	1.0083	0.8125	0.845922
DPEP2.8327.26	Dipeptidase 2	DPEP2	Q9H4A9	2	2	2	2	2	2	0.8555	0.85661	0.892509	1.2129	0.58301	0.653788	1.9933	0.0583	0.0985	2.364	0.011719	0.0517067	2.3403	0.12305	0.210621	2.5132	0.0059184	0.152801	1.9089	0.015625	0.0529468
DPH2.23670.11	2-(3-amino-3-carboxypropyl)histidine synthase subunit 2	DPH2	Q9BQC3	2	2	2	2	1	2	1.1476	0.0067428	0.0301683	1.177	0.00024414	0.00189553	0.71217	0.00271	0.0085	1.145	0.16406	0.260173	0.58889	0.0019531	0.0164978	1.0861	0.49065	0.772848	1.1155	0.059172	0.113534
DPH5.23373.77	Diphthine methyl ester synthase	DPH5	Q9H2P9	2	2	2	2	2	2	1.0931	0.18047	0.268723	1.169	0.14868	0.21622	0.68794	0.00365	0.0106	1.2485	0.039062	0.0944683	0.65443	0.018555	0.0517665	0.99989	0.369	0.703024	1.3185	0.03125	0.0718105
DPH7.25235.2	Diphthine methyltransferase	DPH7	Q9BTV6	0	0	1	2	1	2	1.5317	0.012378	0.0428131	1.9758	0.00036621	0.00231933	0.44414	4.77e-05	0.000617	1.0842	0.91016	0.933733	0.32104	0.0048828	0.021002	1.1728	0.31569	0.667059	1.9022	0.015625	0.0529468
DPP10.7890.68	Inactive dipeptidyl peptidase 10	DPP10	Q8N608	2	2	2	2	2	2	0.95213	0.032128	0.0766676	0.91373	0.0040283	0.0126989	1.0005	0.452	0.534	0.96448	0.49609	0.596073	1.013	0.32031	0.43395	0.94646	0.05642	0.35765	0.92602	0.015625	0.0529468
DPP4.15460.9	Dipeptidyl peptidase 4	CD26	P27487	2	2	2	2	2	2	1.167	0.0055046	0.0271207	1.1879	0.016602	0.0378034	0.85858	0.294	0.374	0.92081	0.49609	0.596073	0.69056	0.067383	0.132666	1.0592	0.57213	0.822056	1.1969	0.015625	0.0529468
DPP6.21969.5	Dipeptidyl aminopeptidase-like protein 6	DPP6	P42658	2	2	2	2	2	2	0.99195	0.81705	0.862452	1.0543	0.39661	0.477526	0.92649	0.596	0.668	0.86591	0.20312	0.30377	0.83338	0.20605	0.312417	1.0578	0.3592	0.697257	1.0867	0.29688	0.365355
DPP7.8346.9	Dipeptidyl peptidase 2	DPP2	Q9UHL4	2	2	1	2	2	2	1.2454	0.17063	0.2571	0.71132	0.010742	0.0273962	0.54352	0.000134	0.00105	1.3218	0.097656	0.178531	0.79392	0.41309	0.523626	0.66293	0.0052419	0.147594	0.86003	0.10938	0.164316
DPP8.25281.50	Dipeptidyl peptidase 8	DPP8	Q6V1X1	2	2	1	2	2	2	0.96084	0.092926	0.162958	1.0358	0.23285	0.309716	0.56949	0.000105	0.000939	2.0006	0.019531	0.0613769	0.85176	0.7002	0.774306	0.99919	0.50489	0.780563	1.0924	0.15625	0.219269
DPPA4.21589.80	Developmental pluripotency-associated protein 4	DPPA4	Q7L190	2	2	2	2	2	2	1.0503	0.040807	0.090964	1.0569	0.020264	0.0442451	0.94367	0.956	0.966	0.85197	0.0078125	0.0463005	0.78491	0.12305	0.210621	1.0122	0.85304	0.949786	1.0713	0.015625	0.0529468
DPT.4979.34	Dermatopontin	DERM	Q07507	2	2	0	2	2	2	0.96914	0.9328	0.950423	0.68674	0.1189	0.178121	2.1949	0.00315	0.0095	1.9268	0.12891	0.216684	2.4313	0.024414	0.0641554	1.8515	0.011197	0.19288	1.3255	0.10938	0.164316
DPY30.13943.38	Protein dpy-30 homolog	DPY30	Q9C005	2	0	2	2	2	2	2.1601	0.020277	0.057416	4.567	0.00061035	0.0031534	0.89928	0.622	0.69	0.36637	0.30078	0.40757	0.19669	0.032227	0.0787809	1.5542	0.25714	0.620161	2.9795	0.03125	0.0718105
DPYS.20165.4	Dihydropyrimidinase	DPYS	Q14117	2	2	2	2	2	2	1.0685	1	1	1.1723	0.035419	0.0676813	0.87676	0.368	0.45	0.81735	0.16406	0.260173	0.76371	0.10156	0.181226	1.0933	0.18537	0.557832	1.2509	0.046875	0.090435
DPYSL4.20247.17	Dihydropyrimidinase-related protein 4	DPYL4	O14531	2	2	2	2	2	2	1.0847	0.89459	0.922077	1.3056	0.0069328	0.0195361	0.7199	0.0215	0.0435	0.83899	0.039062	0.0944683	0.53737	0.024414	0.0641554	1.0973	0.045812	0.330781	1.2565	0.046875	0.090435
DPYSL5.12683.156	Dihydropyrimidinase-related protein 5	DPYL5	Q9BPU6	2	0	1	2	1	2	0.64892	0.020277	0.057416	8.3295	0.00012207	0.00167155	0.093378	0.00121	0.00454	0.53617	0.20312	0.30377	0.023216	0.00097656	0.0164978	2.3548	0.00063318	0.0887845	3.6635	0.078125	0.124911
DRAP1.24636.9	Dr1-associated corepressor	Dr1-associated corepressor	Q14919	2	2	2	1	2	2	1.3967	0.36761	0.465808	1.4189	0.0012207	0.00516495	0.89883	0.898	0.924	0.66586	0.0039062	0.0388459	0.49905	0.024414	0.0641554	1.3757	0.10509	0.455456	1.3891	0.046875	0.090435
DRAXIN.7084.1	Draxin	DRAXI	Q8NBI3	2	2	2	2	2	2	0.98012	0.98057	0.987613	1.0065	0.17701	0.246185	1.0769	0.0532	0.0914	1.111	1	1	1.0814	0.83105	0.878145	1.2285	0.91151	0.972842	0.96221	0.078125	0.124911
DRG1.17849.6	Developmentally-regulated GTP-binding protein 1	DRG1	Q9Y295	0	0	1	2	1	2	1.7729	0.0045569	0.0240214	1.892	0.00024414	0.00189553	0.39511	0.00143	0.00519	1.0757	0.91016	0.933733	0.27203	0.0019531	0.0164978	1.1706	0.52282	0.793193	1.9364	0.015625	0.0529468
DRGX.8034.6	Dorsal root ganglia homeobox protein	DRGX	A6NNA5	2	2	2	2	2	2	1.1257	0.0047305	0.0248227	1.0159	0.70062	0.764997	0.81957	0.00021	0.00137	1.0808	0.028263	0.0768925	0.89968	0.83105	0.878145	0.94961	0.51081	0.785993	0.98856	0.79914	0.845922
DSC1.10882.12	Desmocollin-1	Desmocollin-1	Q08554	2	2	2	2	2	2	1.0268	0.83601	0.877401	1.0089	0.6698	0.732486	0.84267	0.0215	0.0435	1.2802	0.011719	0.0517067	0.96466	0.32031	0.43395	1.0352	0.21116	0.584831	0.97806	0.46875	0.535682
DSC2.13126.52	Desmocollin-2	DSC2	Q02487	2	1	2	2	2	2	1.2299	0.13535	0.216356	0.54856	0.00024414	0.00189553	0.81331	0.784	0.83	6.3078	0.011719	0.0517067	3.3115	0.024414	0.0641554	0.88064	0.23953	0.608679	0.70458	0.078125	0.124911
DSC3.4981.6	Desmocollin-3	DSC3	Q14574	2	2	2	2	2	2	1.3414	6.14e-05	0.00281356	1.0212	0.76086	0.813045	0.79232	0.003	0.00935	1.1466	0.039062	0.0944683	0.83138	0.14746	0.242743	0.85029	0.0022819	0.117635	0.94208	0.078125	0.124911
DSCAM.9175.48	Down syndrome cell adhesion molecule	DSCAM	O60469	2	1	1	2	2	2	1.4542	0.024794	0.0652518	0.66371	0.00061035	0.0031534	0.60136	0.000851	0.00357	1.8001	0.011719	0.0517067	1.2671	0.41309	0.523626	0.6079	0.0033274	0.130251	0.73825	0.046875	0.090435
DSCAML1.18886.28	Down syndrome cell adhesion molecule-like protein 1	DSCL1	Q8TD84	2	2	1	2	2	2	1.3877	0.051413	0.106298	0.76445	0.049438	0.0884209	0.45513	0.00143	0.00519	2.5368	0.011719	0.0517067	1.0635	0.7002	0.774306	0.76921	0.076911	0.399424	0.77847	0.29688	0.365355
DSCC1.23679.43	Sister chromatid cohesion protein DCC1	DCC1	Q9BVC3	2	2	2	2	2	2	1.008	0.23267	0.325925	1.0556	0.24121	0.31539	0.8481	0.000483	0.00241	1.0569	0.054688	0.118011	0.80346	0.024932	0.0654675	1.0075	0.54712	0.808007	1.0573	0.078125	0.124911
DSG1.2976.58	Desmoglein-1	Desmoglein-1	Q02413	2	2	2	2	2	2	0.96214	0.4287	0.526218	1.0846	0.26758	0.343276	1.1354	0.261	0.339	0.50667	0.019531	0.0613769	0.64972	0.032227	0.0787809	0.94181	0.29107	0.648479	1.1858	0.078125	0.124911
DSG2.20517.1	Desmoglein-2	Desmoglein-2	Q14126	2	2	2	2	2	2	1.3861	0.0072939	0.0313343	0.80394	0.50159	0.577257	0.74891	0.368	0.45	3.0306	0.011719	0.0517067	1.0627	0.89844	0.927956	0.90503	0.26502	0.626405	1.039	1	1
DSG2.9484.75	Desmoglein-2	Desmoglein-2	Q14126	2	2	2	2	2	2	1.3443	0.0053019	0.0262351	1.1128	0.80774	0.850949	1.3685	0.114	0.171	1.2152	0.25	0.353235	1.32	0.57715	0.669823	1.424	0.97045	0.993114	1.1073	0.46875	0.535682
DSG3.11310.8	Desmoglein-3	Desmoglein-3	P32926	2	2	0	2	2	2	0.81767	0.00031373	0.0064693	0.78303	0.04187	0.0776383	1.5758	0.00271	0.0085	0.55244	0.054688	0.118011	1.3808	0.083008	0.155316	0.91138	0.34485	0.687249	0.8386	0.015625	0.0529468
DSG3.16317.20	Desmoglein-3	Desmoglein-3	P32926	2	2	2	2	2	2	0.9649	0.42872	0.526218	1.0731	0.35754	0.43839	1.4853	0.00365	0.0106	0.54082	0.054688	0.118011	0.82348	0.27832	0.394362	1.0882	0.99261	0.999093	1.4286	0.015625	0.0529468
DSG4.22568.7	Desmoglein-4	DSG4	Q86SJ6	2	2	2	2	2	2	1.0727	0.048551	0.102194	1.1261	0.010039	0.0266705	0.91782	0.648	0.715	0.92603	0.42578	0.531732	0.80537	0.20605	0.312417	1.0888	0.38906	0.715048	1.1285	0.015625	0.0529468
DSTN.18883.4	Destrin	DEST	P60981	2	0	1	2	1	2	1.4372	0.095596	0.165979	2.2748	0.0023193	0.00829623	0.53138	0.00169	0.00588	1.0464	0.42578	0.531732	0.40287	0.0097656	0.032464	1.4669	0.027279	0.260918	2.2045	0.015625	0.0529468
DSTN.22958.6	Destrin	DEST	P60981	2	0	1	2	1	2	1.4713	0.065626	0.12632	4.8046	0.00036621	0.00231933	0.17244	1.34e-05	0.000357	1.4358	0.49609	0.596073	0.13734	0.0029297	0.0170175	1.2704	0.49065	0.772848	2.7038	0.015625	0.0529468
DTD1.19194.9	D-tyrosyl-tRNA(Tyr) deacylase 1	Histidyl-tRNA synthetase-related	Q8TEA8	0	2	1	2	2	2	1.6591	0.00025195	0.00579155	1.0298	0.50159	0.577257	0.52054	0.00233	0.00753	1.3736	0.57031	0.657747	0.58873	0.018555	0.0517665	0.87687	0.20647	0.5781	1.2339	0.078125	0.124911
DTD2.18280.29	Putative D-tyrosyl-tRNA(Tyr) deacylase 2	DTD2	Q96FN9	2	0	1	2	1	2	0.96263	0.85661	0.892509	3.6528	0.00024414	0.00189553	0.37514	0.000851	0.00357	0.5092	0.039062	0.0944683	0.19782	0.0019531	0.0164978	1.3535	0.20647	0.5781	2.2778	0.03125	0.0718105
DTNA.24701.21	Dystrobrevin alpha	DTNA	Q9Y4J8	2	2	2	2	2	2	1.0174	0.87423	0.907533	1.0244	0.22079	0.294569	0.82127	0.000952	0.00398	1.1796	0.0078125	0.0463005	0.89744	0.7002	0.774306	1.0116	0.54716	0.808007	1.0055	0.86553	0.89993
DTNA.25087.11	Dystrobrevin alpha	DTNA	Q9Y4J8	2	0	1	2	1	2	1.0971	0.87556	0.907533	3.4467	0.00012207	0.00167155	0.1921	2.67e-05	0.00046	0.94876	0.25	0.353235	0.090252	0.00097656	0.0164978	3.0556	0.0038409	0.135284	3.038	0.03125	0.0718105
DTNBP1.23352.9	Dysbindin	DTBP1	Q96EV8	2	2	2	2	2	2	1.0131	0.31798	0.414471	1.0005	0.97212	0.98405	0.85322	0.00352	0.0106	1.2555	0.019531	0.0613769	0.94865	0.47669	0.580523	0.98805	0.42029	0.734335	0.98827	0.375	0.44336
DTX1.11430.49	E3 ubiquitin-protein ligase DTX1	DTX1	Q86Y01	2	2	2	2	2	2	1.1454	0.008242	0.0337527	1.1739	0.00061035	0.0031534	0.95045	0.571	0.647	0.71907	0.0039062	0.0388459	0.66283	0.041992	0.0939993	0.9993	0.7954	0.928806	1.1088	0.015625	0.0529468
DTX3L.11643.73	E3 ubiquitin-protein ligase DTX3L	DTX3L	Q8TDB6	2	2	2	2	2	2	0.92559	0.086108	0.153419	0.95947	0.80774	0.850949	0.73654	0.00271	0.0085	1.1012	0.20312	0.30377	0.89648	0.44958	0.567176	1.0964	0.16335	0.533915	1.0882	0.21875	0.286077
DTYMK.19504.22	Thymidylate kinase	KTHY	P23919	2	0	1	2	1	2	1.988	0.058622	0.11643	2.8852	0.00012207	0.00167155	0.35785	0.00381	0.011	0.84282	0.25	0.353235	0.18017	0.0029297	0.0170175	1.1668	0.13203	0.494214	3.6498	0.015625	0.0529468
DUPD1.23323.25	Dual specificity phosphatase DUPD1	DUPD1	Q68J44	2	2	2	2	2	2	1.3667	0.010198	0.0382047	1.0582	0.58301	0.653788	0.94771	0.812	0.853	0.8462	0.20312	0.30377	0.66286	0.20605	0.312417	1.016	0.081664	0.411047	1.3259	0.015625	0.0529468
DUS2.13506.10	tRNA-dihydrouridine(20) synthase [NAD(P)+]-like	DUS2L	Q9NX74	2	2	2	2	2	2	1.0983	0.27098	0.366694	1.2147	0.04187	0.0776383	0.99188	0.388	0.47	0.6354	0.054688	0.118011	0.66299	0.053711	0.111279	1.1099	0.3822	0.709993	1.2023	0.15625	0.219269
DUSP10.21183.1	Dual specificity protein phosphatase 10	DUS10	Q9Y6W6	2	2	2	0	2	2	1.0642	0.1804	0.268723	1.0193	0.54163	0.615856	0.79985	0.00365	0.0106	1.5375	0.0078125	0.0463005	1.1341	0.053711	0.111279	1.8177	0.27852	0.639926	1.0759	0.20841	0.286077
DUSP13.6525.17	Dual specificity protein phosphatase 13 isoform A	DUSP13	Q6B8I1	2	2	2	2	2	2	1.0971	0.12501	0.204347	1.1011	0.005249	0.0156666	1.0377	0.452	0.534	0.86103	0.35938	0.466941	0.97918	1	1	1.0688	0.23221	0.601191	1.142	0.03125	0.0718105
DUSP15.12838.28	Dual specificity protein phosphatase 15	DUS15	Q9H1R2	2	2	2	2	2	2	1.0407	0.66994	0.741272	1.2131	0.016602	0.0378034	0.68972	0.0346	0.0645	1.1463	0.57031	0.657747	0.59655	0.14746	0.242743	1.2407	0.016864	0.226393	1.3264	0.015625	0.0529468
DUSP16.14631.22	Dual specificity protein phosphatase 16	DUS16	Q9BY84	2	2	2	2	2	2	1.0694	0.079554	0.145308	1.0795	0.049438	0.0884209	0.89197	0.154	0.219	1.1097	0.019531	0.0613769	0.89972	0.76465	0.826161	1.0618	0.34959	0.691712	1.0515	0.078125	0.124911
DUSP18.20959.12	Dual specificity protein phosphatase 18	DUS18	Q8NEJ0	2	2	1	2	1	2	0.88892	0.74493	0.80066	1.4545	0.00012207	0.00167155	0.5218	2.67e-05	0.00046	0.95079	0.25	0.353235	0.36488	0.00097656	0.0164978	1.4139	0.07071	0.385513	1.392	0.078125	0.124911
DUSP19.20984.142	Dual specificity protein phosphatase 19	DUS19	Q8WTR2	2	2	2	2	2	2	0.93708	0.0020639	0.0162178	0.95247	0.059172	0.10193	0.90271	0.024	0.0476	1.1486	0.011719	0.0517067	1.0004	0.14746	0.242743	1.0067	0.54715	0.808007	0.95053	0.015625	0.0529468
DUSP21.21191.24	Dual specificity protein phosphatase 21	DUS21	Q9H596	2	2	2	2	2	2	1.2764	0.0017526	0.0147458	1.3072	0.013428	0.0320872	0.67699	0.016	0.0345	1.3523	0.027344	0.0745369	0.68896	0.10156	0.181226	1.163	0.24699	0.613787	1.3222	0.015625	0.0529468
DUSP23.17326.44	Dual specificity protein phosphatase 23	DUS23	Q9BVJ7	2	2	2	2	2	2	0.98245	0.58363	0.667463	0.99088	0.41433	0.498091	1.0054	0.0929	0.145	0.91264	0.054688	0.118011	0.90287	0.85879	0.906228	1.0016	0.64319	0.856999	0.98015	0.29688	0.365355
DUSP26.8967.6	Dual specificity protein phosphatase 26	DUS26	Q9BV47	2	2	2	2	2	2	1.1157	0.70872	0.772518	1.4654	0.013428	0.0320872	0.76704	0.0637	0.106	0.76755	0.12891	0.216684	0.57097	0.053711	0.111279	0.96304	0.47912	0.765522	1.5554	0.015625	0.0529468
DUSP3.3480.7	Dual specificity protein phosphatase 3	DUS3	P51452	2	2	2	2	1	2	1.2032	0.19479	0.28505	1.3863	0.0023193	0.00829623	0.76075	0.00486	0.0133	0.72385	0.011719	0.0517067	0.47063	0.00097656	0.0164978	0.88553	1	1	1.3397	0.046875	0.090435
DUSP4.10035.6	Dual specificity protein phosphatase 4	DUS4	Q13115	2	2	2	2	2	2	1.0049	0.89346	0.922077	1.0162	0.1622	0.230947	0.93414	0.812	0.853	1.0401	0.054688	0.118011	0.96313	0.1748	0.274781	1.0156	0.99261	0.999093	1.0069	0.8125	0.845922
DUSP6.12341.8	Dual specificity protein phosphatase 6	DUS6	Q16828	2	2	2	2	2	2	1.0156	0.63487	0.710285	1.0108	0.76086	0.813045	0.85919	0.0266	0.0518	0.88198	0.30078	0.40757	0.78866	0.041992	0.0939993	0.95896	0.65664	0.864734	1.0981	0.075404	0.124911
DUT.9995.6	Deoxyuridine 5'-triphosphate nucleotidohydrolase, mitochondrial	DUT	P33316	0	0	1	2	1	2	2.723	2.48e-05	0.00173873	2.4837	0.00085449	0.00401799	0.56432	0.0107	0.0247	0.49728	0.074219	0.145675	0.28077	0.0068359	0.0253848	0.79531	0.45651	0.755725	1.7404	0.078125	0.124911
DVL2.13575.40	Segment polarity protein dishevelled homolog DVL-2	DVL2	O14641	2	2	2	2	2	2	0.89554	0.48008	0.572629	1.0876	0.71484	0.77294	1.2061	0.522	0.603	1.2494	0.57031	0.657747	1.2713	0.36523	0.477729	1.6784	0.013064	0.203998	1.5207	0.015625	0.0529468
DYNC1LI1.24981.8	Cytoplasmic dynein 1 light intermediate chain 1	DC1L1	Q9Y6G9	0	0	1	2	1	2	2.0349	0.0072939	0.0313343	3.704	0.00012207	0.00167155	0.36829	0.000483	0.00241	0.63261	0.42578	0.531732	0.15672	0.0048828	0.021002	1.2907	0.39235	0.716719	3.0781	0.015625	0.0529468
DYNC1LI2.25053.1	Cytoplasmic dynein 1 light intermediate chain 2	DC1L2	O43237	2	0	1	2	1	2	1.6281	0.038728	0.087194	4.1544	0.00012207	0.00167155	0.16646	1.34e-05	0.000357	1.1071	0.65234	0.731418	0.11024	0.0019531	0.0164978	1.505	0.49065	0.772848	3.1514	0.078125	0.124911
DYNLL1.3881.49	Dynein light chain 1, cytoplasmic	DLC8	P63167	2	2	2	2	2	2	1.0037	0.78881	0.837931	1.0231	0.76086	0.813045	0.88569	0.0583	0.0985	1.0795	0.49609	0.596073	0.82405	0.20605	0.312417	0.96877	0.29108	0.648479	0.96766	0.39718	0.469188
DYNLL2.11493.169	Dynein light chain 2, cytoplasmic	DYL2	Q96FJ2	2	2	1	2	2	2	1.2324	0.041168	0.090964	0.8443	0.35754	0.43839	0.36277	0.000708	0.00313	3.0595	0.25	0.353235	0.69048	0.1748	0.274781	0.79845	0.033107	0.28923	1.1969	0.015625	0.0529468
DYNLRB1.3845.51	Dynein light chain roadblock-type 1	DLRB1	Q9NP97	0	0	1	2	1	2	2.8143	0.0091905	0.0357176	8.0868	0.00012207	0.00167155	0.22947	0.000261	0.00156	0.34002	0.16406	0.260173	0.060819	0.0029297	0.0170175	1.3841	0.49065	0.772848	4.2017	0.015625	0.0529468
DYNLRB2.17827.53	Dynein light chain roadblock-type 2	DLRB2	Q8TF09	2	2	2	2	2	2	1.0107	0.28948	0.385565	1.0039	0.85058	0.887894	0.91318	0.1	0.155	1.0891	0.0039062	0.0388459	0.93728	0.6377	0.721115	0.99787	0.61698	0.84407	0.98754	0.46875	0.535682
DYNLT1.14331.262	Dynein light chain Tctex-type 1	DYLT1	P63172	2	2	2	2	2	2	0.77452	0.0012996	0.0129343	0.96098	0.76086	0.813045	0.87659	0.294	0.374	0.86629	0.65234	0.731418	0.86132	0.76465	0.826161	0.85131	0.43661	0.742979	1.0795	0.9375	0.95079
DYNLT3.12867.40	Dynein light chain Tctex-type 3	DYLT3	P51808	2	2	2	2	2	2	0.9938	0.33977	0.437891	1.0192	0.50159	0.577257	0.92722	0.622	0.69	0.75038	0.027344	0.0745369	0.74259	0.024414	0.0641554	0.97133	0.94878	0.980961	1.1395	0.03125	0.0718105
DYRK1A.25301.48	Dual specificity tyrosine-phosphorylation-regulated kinase 1A	DYR1A	Q13627	2	2	2	2	2	2	0.99045	0.17842	0.266206	0.93417	0.0067139	0.0189727	1.0211	0.409	0.491	0.89188	0.35938	0.466941	1.0743	0.32031	0.43395	0.94586	0.073707	0.392978	0.95792	0.29688	0.365355
DYRK2.20205.55	Dual specificity tyrosine-phosphorylation-regulated kinase 2	DYRK2	Q92630	2	2	2	2	2	2	1.0031	0.94175	0.95817	1.0053	0.77746	0.829825	0.792	0.000708	0.00313	1.2405	0.019531	0.0613769	0.85015	0.27832	0.394362	1.0103	0.14332	0.509826	1.0369	0.046875	0.090435
DYRK3.21662.121	Dual specificity tyrosine-phosphorylation-regulated kinase 3	DYRK3	O43781	2	2	2	2	2	2	0.94664	0.0082396	0.0337527	0.91382	0.013428	0.0320872	0.86489	0.00381	0.011	1.1889	0.054688	0.118011	0.95636	0.76465	0.826161	0.94822	0.075378	0.397381	0.94704	0.046875	0.090435
DYRK3.4359.87	Dual specificity tyrosine-phosphorylation-regulated kinase 3	DYRK3	O43781	2	2	2	2	2	2	0.8458	0.0049134	0.0250881	0.8868	0.067627	0.113456	1.0422	0.898	0.924	0.84517	0.20312	0.30377	1.026	0.83105	0.878145	0.95779	0.58477	0.82944	0.93585	0.21875	0.286077
DYTN.22124.94	Dystrotelin	DYTN	A2CJ06	2	0	2	2	1	2	1.3729	0.15578	0.240355	1.9319	0.00012207	0.00167155	0.561	0.0328	0.0611	0.53903	0.074219	0.145675	0.28283	0.0029297	0.0170175	0.96423	0.42373	0.734335	1.6891	0.015625	0.0529468
E2F5.22125.9	E2F5	E2F5	Q15329	2	2	2	2	2	2	1.0526	0.0010553	0.0115746	1.0406	0.26758	0.343276	0.98679	0.00607	0.0161	1.0354	0.25	0.353235	0.80328	0.0097656	0.032464	0.95372	0.14848	0.516831	1.114	0.015625	0.0529468
EBAG9.19323.1	Receptor-binding cancer antigen expressed on SiSo cells	RCAS1	O00559	2	2	2	2	2	2	1.1901	0.19267	0.283545	1.1764	0.15308	0.21845	1.0329	0.596	0.668	1.1032	0.57031	0.657747	0.86818	0.12305	0.210621	1.0746	0.40979	0.72955	1.3452	0.015625	0.0529468
EBAG9.19802.22	Receptor-binding cancer antigen expressed on SiSo cells	RCAS1	O00559	0	0	1	1	1	2	2.4375	4.77e-05	0.00247722	2.1337	0.0085449	0.0228658	0.48507	0.000261	0.00156	0.62265	0.0078125	0.0463005	0.26029	0.0019531	0.0164978	0.80244	0.24943	0.613787	1.9789	0.046875	0.090435
EBP.23271.20	3-beta-hydroxysteroid-Delta(8),Delta(7)-isomerase	EBP	Q15125	2	2	1	0	2	2	1.0051	0.81895	0.862499	0.96242	0.85522	0.887894	0.61111	2.67e-05	0.00046	1.8962	0.0039062	0.0388459	0.89314	0.76465	0.826161	1.0242	0.7203	0.895077	1.0682	0.6875	0.737351
ECE1.3611.70	Endothelin-converting enzyme 1:Extracellular domain	Endothelin-converting enzyme 1:ECD	P42892	2	2	0	2	0	2	0.83458	0.081652	0.147625	0.97967	0.39099	0.471569	2.6795	4.77e-05	0.000617	0.7991	0.16406	0.260173	1.6621	0.0019531	0.0164978	1.6746	0.045812	0.330781	1.1053	0.29688	0.365355
ECE1.8767.44	Endothelin-converting enzyme 1:Cytoplasmic domain	Endothelin-converting enzyme 1:CD	P42892	2	2	2	2	2	2	1.018	0.23281	0.325925	1.0282	0.35754	0.43839	0.97215	0.202	0.274	0.83187	0.039062	0.0944683	0.83954	0.1748	0.274781	1.0051	0.39416	0.716755	1.0129	0.375	0.44336
ECEL1.7076.17	Endothelin-converting enzyme-like 1	ECEL1	O95672	2	2	2	2	2	2	1.0171	0.20108	0.292588	1.0221	0.29578	0.373104	0.96333	0.455	0.537	0.91472	0.12891	0.216684	0.88759	0.1748	0.274781	1.0209	0.21119	0.584831	1.0174	0.375	0.44336
ECH1.12662.82	Delta(3,5)-Delta(2,4)-dienoyl-CoA isomerase, mitochondrial	ECH1	Q13011	0	0	2	2	1	2	2.8086	0.007884	0.0328851	2.3224	0.00012207	0.00167155	0.48587	0.0583	0.0985	0.57651	0.097656	0.178531	0.20664	0.0048828	0.021002	1.2594	0.8185	0.936287	1.7808	0.046875	0.090435
ECHDC1.20952.15	Ethylmalonyl-CoA decarboxylase	ECHD1	Q9NTX5	2	0	2	2	2	2	1.6414	0.095596	0.165979	4.5044	0.00085449	0.00401799	0.8166	0.294	0.374	0.24634	0.12891	0.216684	0.1357	0.018555	0.0517665	2.2736	0.022345	0.24555	2.8972	0.03125	0.0718105
ECHS1.17787.1	Enoyl-CoA hydratase, mitochondrial	Enoyl-CoA hydratase	P30084	0	0	1	1	1	2	2.9308	0.00048033	0.00790515	10.457	0.00012207	0.00167155	0.1927	8.2e-05	0.000789	0.32041	0.0078125	0.0463005	0.064147	0.0029297	0.0170175	0.73599	0.44543	0.749688	2.4099	0.10938	0.164316
ECI1.19367.34	Enoyl-CoA delta isomerase 1, mitochondrial	D3D2	P42126	0	0	1	2	1	2	2.4674	0.00031373	0.0064693	3.3072	0.001709	0.00663812	0.24368	0.000395	0.00207	0.92536	0.82031	0.866013	0.19056	0.00097656	0.0164978	0.7244	0.22724	0.596052	1.4316	0.375	0.44336
ECI2.12859.33	Enoyl-CoA delta isomerase 2, mitochondrial	PECI	O75521	0	0	1	2	1	2	2.7461	8.88e-05	0.00345876	2.9234	0.001709	0.00663812	0.19211	9.54e-06	0.000333	1.129	0.027344	0.0745369	0.12865	0.00097656	0.0164978	0.85266	0.47912	0.765522	1.7294	0.078125	0.124911
ECM1.3366.51	Extracellular matrix protein 1	ECM1	Q16610	2	2	2	2	2	2	1.3346	0.0091905	0.0357176	0.96463	0.35754	0.43839	1.3891	0.0266	0.0518	0.81299	0.20312	0.30377	1.0618	0.46484	0.567176	1.1104	0.30684	0.662105	1.2186	0.10938	0.164316
ECRG4.6362.6	Augurin	AUGN	Q9H1Z8	2	2	2	2	2	2	0.81599	0.00059612	0.00856434	0.83251	0.04187	0.0776383	0.89429	0.279	0.358	1.0907	0.30078	0.40757	1.1507	0.1748	0.274781	0.89524	0.2827	0.641635	0.8778	0.015625	0.0529468
EDA.14024.196	Ectodysplasin-A, secreted form	EDA	Q92838	2	2	2	2	2	2	1.0262	0.15068	0.234805	1.002	0.76086	0.813045	0.97312	0.277	0.356	0.86646	0.039062	0.0944683	0.91019	0.96582	0.976404	1.0136	0.97783	0.994206	1.0216	0.35168	0.431658
EDA.2826.53	Ectodysplasin-A, secreted form	EDA	Q92838	2	2	2	2	2	2	1.4518	0.0012996	0.0129343	0.78222	0.078491	0.127799	0.96315	0.546	0.625	0.9977	0.91016	0.933733	1.035	0.57715	0.669823	0.77255	0.036349	0.30017	0.8979	0.078125	0.124911
EDA2R.3083.71	Tumor necrosis factor receptor superfamily member 27	XEDAR	Q9HAV5	2	2	2	0	0	2	1.5069	0.086108	0.153419	0.73972	0.0030518	0.0102521	0.989	0.927	0.944	4.5403	0.0039062	0.0388459	4.2483	0.0029297	0.0170175	1.0375	0.84716	0.946072	0.74146	0.046875	0.090435
EDAR.2977.7	Tumor necrosis factor receptor superfamily member EDAR	EDAR	Q9UNE0	2	2	2	2	2	2	1.0509	0.58741	0.669647	0.79829	0.0023193	0.00829623	0.70561	0.000134	0.00105	1.1984	0.12891	0.216684	0.76791	0.36523	0.477729	0.86976	0.050106	0.339742	1.0095	0.8125	0.845922
EDC4.13066.42	Enhancer of mRNA-decapping protein 4	EDC4	Q6P2E9	2	0	2	2	2	2	1.4417	0.023202	0.062421	1.6113	0.013428	0.0320872	1.0644	0.756	0.806	0.4439	0.011719	0.0517067	0.41581	0.083008	0.155316	1.1593	0.1934	0.563795	2.0384	0.015625	0.0529468
EDDM3A.9536.16	Epididymal secretory protein E3-alpha	EP3A	Q14507	2	2	2	2	2	2	1.497	0.0072939	0.0313343	1.4397	0.013428	0.0320872	0.78284	0.231	0.305	0.70896	0.20312	0.30377	0.46656	0.053711	0.111279	1.1321	0.49065	0.772848	1.7963	0.015625	0.0529468
EDDM3B.7782.34	Epididymal secretory protein E3-beta	EP3B	P56851	2	2	2	2	2	2	0.96991	0.27315	0.36883	0.91394	0.0067139	0.0189727	0.88807	0.143	0.206	1.1519	0.12891	0.216684	1.0102	0.41309	0.523626	0.9561	0.17046	0.541107	0.89129	0.03125	0.0718105
EDEM2.21512.6	ER degradation-enhancing alpha-mannosidase-like 2	EDEM2	Q9BV94	2	2	2	2	2	2	0.89786	0.20978	0.302637	1.0582	0.95154	0.963357	0.75863	0.00143	0.00519	1.1196	0.019531	0.0613769	0.71471	0.0068359	0.0253848	1.0283	0.050677	0.342027	1.2316	0.015625	0.0529468
EDF1.12415.122	Endothelial differentiation-related factor 1	EDF1	O60869	2	2	2	2	2	2	0.982	0.51875	0.608594	0.97427	0.95154	0.963357	1.0606	0.452	0.534	0.64046	0.027344	0.0745369	0.81961	0.27832	0.394362	0.90835	0.11756	0.474045	0.93033	0.015625	0.0529468
EDIL3.9360.33	EGF-like repeat and discoidin I-like domain-containing protein 3	EDIL3	O43854	2	1	2	2	2	2	1.4424	0.032116	0.0766676	0.452	0.00024414	0.00189553	1.217	0.294	0.374	2.0935	0.30078	0.40757	1.6504	0.32031	0.43395	1.0899	0.7341	0.901046	0.89984	0.015625	0.0529468
EDN1.6495.14	Endothelin-1	Endothelin 1	P05305	2	2	2	2	2	2	0.97044	0.051413	0.106298	0.96251	0.17261	0.240495	0.98212	0.444	0.527	0.86183	0.097656	0.178531	0.80916	0.041992	0.0939993	0.96467	0.1676	0.539499	0.97373	0.375	0.44336
EDN2.12574.36	Endothelin-2	Endothelin 2	P20800	0	2	2	2	2	2	1.6254	0.0091905	0.0357176	0.63362	0.029541	0.0592425	1.4428	0.0897	0.14	3.5199	0.12891	0.216684	2.5514	0.018555	0.0517665	0.91483	0.34322	0.687249	0.82962	0.375	0.44336
EDN3.15383.200	Endothelin-3	Endothelin 3	P14138	2	2	2	2	2	2	0.94296	0.20111	0.292588	1.0341	0.58301	0.653788	0.85616	0.024	0.0476	1.0868	0.097656	0.178531	0.79773	0.0019531	0.0164978	1.0719	0.063996	0.372036	1.1976	0.015625	0.0529468
EDN3.6113.31	Endothelin-3	Endothelin 3	P14138	2	2	2	2	2	2	1.1079	0.024298	0.0646502	1.1826	0.00012207	0.00167155	0.92734	0.898	0.924	0.75464	0.019531	0.0613769	0.69121	0.053711	0.111279	1.0738	0.499	0.778653	1.1288	0.046875	0.090435
EEA1.14043.12	Early endosome antigen 1	EEA1	Q15075	2	2	2	2	2	2	1.1551	0.052237	0.107305	1.2409	0.005249	0.0156666	0.82039	0.0897	0.14	0.78629	0.019531	0.0613769	0.6353	0.032227	0.0787809	1.1079	0.67947	0.874888	1.1953	0.078125	0.124911
EED.21116.13	Polycomb protein EED	EED	O75530	2	0	1	2	1	2	1.4895	0.071559	0.134576	1.8301	0.0047187	0.0148154	0.49339	0.000395	0.00207	0.96555	0.95272	0.975825	0.37078	0.00097656	0.0164978	1.0831	1	1	1.8067	0.015625	0.0529468
EEF1A1.25256.153	Elongation factor 1-alpha 1	EF-1-alpha-1	P68104	2	0	1	2	1	2	1.5879	0.028256	0.0709717	15.701	0.00024414	0.00189553	0.35307	0.00169	0.00588	0.57527	0.57031	0.657747	0.11271	0.0068359	0.0253848	1.3186	0.19985	0.571664	4.4518	0.015625	0.0529468
EEF1A1.25256.23	Elongation factor 1-alpha 1	EF-1-alpha-1	P68104	0	0	1	2	1	2	2.3044	0.0020646	0.0162178	9.5814	0.00024414	0.00189553	0.3771	0.00199	0.00663	0.38796	0.054688	0.118011	0.12462	0.0048828	0.021002	1.0196	0.9634	0.988352	3.4683	0.015625	0.0529468
EEF1A1.25906.5	Elongation factor 1-alpha 1	EF-1-alpha-1	P68104	2	2	2	2	2	2	1.1403	0.038475	0.087194	1.1147	0.6698	0.732486	0.77407	0.0192	0.0397	1.0261	0.65234	0.731418	0.66269	0.018555	0.0517665	1.1404	0.83132	0.94128	1.028	0.46875	0.535682
EEF1AKMT1.23259.23	EEF1A lysine methyltransferase 1	EFMT1	Q8WVE0	2	0	1	2	1	2	1.2534	0.11701	0.194259	1.8511	0.00036621	0.00231933	0.54054	0.00233	0.00753	0.99758	0.73438	0.798502	0.37525	0.0048828	0.021002	1.2928	0.076805	0.399424	1.7134	0.015625	0.0529468
EEF1B2.5882.34	Elongation factor 1-beta	EF-1-beta	P24534	0	0	1	2	1	2	2.0005	0.015359	0.0482653	2.4278	0.00012207	0.00167155	0.38357	0.000395	0.00207	0.66881	0.027344	0.0745369	0.18555	0.0029297	0.0170175	1.1107	0.47912	0.765522	2.3805	0.015625	0.0529468
EEF1D.17826.341	Elongation factor 1-delta	EF1D	P29692	0	0	1	2	1	2	1.7846	0.0044997	0.0239177	11.487	0.00024414	0.00189553	0.33862	0.000586	0.00275	0.63459	0.20312	0.30377	0.17718	0.0029297	0.0170175	0.97438	0.7203	0.895077	2.9138	0.015625	0.0529468
EEF1E1.21628.6	Eukaryotic translation elongation factor 1 epsilon-1	MCA3	O43324	2	2	1	2	1	2	1.1101	0.088274	0.156742	1.2379	0.0052022	0.0156666	0.65238	8.2e-05	0.000789	1.0127	0.67814	0.759859	0.5549	0.0029297	0.0170175	0.97592	0.42575	0.734335	1.1858	0.078125	0.124911
EEF1G.24111.10	Elongation factor 1-gamma	EF1G	P26641	2	2	2	2	1	2	1.2975	0.0062286	0.0287862	1.261	0.001709	0.00663812	0.89386	0.277	0.356	0.84323	0.019531	0.0613769	0.64828	0.013672	0.0412277	3.0003	0.22861	0.596052	1.3018	0.078125	0.124911
EEF2K.12332.7	Eukaryotic elongation factor 2 kinase	EF2K	O00418	2	2	2	2	2	2	1.2078	0.055942	0.112478	1.1891	0.21655	0.289408	0.74384	0.0266	0.0518	0.99586	0.91016	0.933733	0.68774	0.067383	0.132666	1.0395	0.77404	0.920385	1.3826	0.03125	0.0718105
EEF2KMT.25240.1	Protein-lysine N-methyltransferase EEF2KMT	EF2KT	Q96G04	2	2	2	2	2	2	1.0883	0.045848	0.0981069	1.1787	0.035278	0.0674854	0.75537	0.0266	0.0518	1.2828	0.10733	0.196114	0.70001	0.024414	0.0641554	2.0233	0.075378	0.397381	1.2773	0.03125	0.0718105
EFCAB1.23274.27	EF-hand calcium-binding domain-containing protein 1	EFCB1	Q9HAE3	2	0	2	2	2	2	1.0136	0.27098	0.366694	2.3531	0.0012207	0.00516495	0.55505	0.04	0.0721	1.0047	0.30078	0.40757	0.30058	0.053711	0.111279	1.9061	0.013947	0.206292	2.9498	0.015625	0.0529468
EFCAB14.10830.5	EF-hand calcium-binding domain-containing protein 14:N-term	K0494:N-term	O75071	2	2	2	2	2	2	0.9422	0.036409	0.0837204	0.89559	0.0030518	0.0102521	0.95217	0.475	0.557	1.0656	0.20312	0.30377	0.98885	0.6377	0.721115	0.93498	0.034717	0.295808	0.94689	0.21875	0.286077
EFCAB14.9514.46	EF-hand calcium-binding domain-containing protein 14:C-term	K0494:C-term	O75071	0	2	2	2	2	2	2.3555	0.0048865	0.02508	1.3233	0.013428	0.0320872	0.59956	0.0484	0.0846	0.6904	0.16406	0.260173	0.44734	0.053711	0.111279	0.64973	0.47912	0.765522	1.32	0.10938	0.164316
EFEMP1.8480.29	EGF-containing fibulin-like extracellular matrix protein 1	FBLN3	Q12805	2	1	2	0	2	2	0.85706	0.049264	0.102672	0.59388	0.00012207	0.00167155	0.52631	0.216	0.289	5.4233	0.0039062	0.0388459	1.5967	0.067383	0.132666	0.87665	0.18093	0.552935	0.78819	0.15625	0.219269
EFHD1.19616.100	EF-hand domain-containing protein D1	EFHD1	Q9BUP0	0	0	1	2	1	2	2.6239	3.69e-05	0.00219242	2.3906	0.0023193	0.00829623	0.39516	0.000261	0.00156	1.0897	1	1	0.27692	0.0048828	0.021002	1.1197	0.65274	0.862	2.5507	0.015625	0.0529468
EFHD2.22037.47	EF-hand domain-containing protein D2	EFHD2	Q96C19	2	0	2	2	2	2	1.623	0.086108	0.153419	2.6933	0.001709	0.00663812	1.5539	0.143	0.206	0.51457	0.42578	0.531732	0.57187	0.1748	0.274781	1.3102	0.11383	0.468621	2.86	0.015625	0.0529468
EFNA2.10801.11	Ephrin-A2	Ephrin-A2	O43921	0	1	1	0	2	2	1.8125	0.0017202	0.0146719	0.56585	0.0030518	0.0102521	0.36303	0.000708	0.00313	3.9917	0.0078125	0.0463005	1.1264	0.7002	0.774306	0.5055	0.00063318	0.0887845	0.67925	0.21875	0.286077
EFNA2.14124.6	Ephrin-A2	Ephrin-A2	O43921	0	1	1	0	2	2	1.8751	0.0015681	0.0141675	0.56158	0.005249	0.0156666	0.37772	0.000851	0.00357	4.1322	0.0078125	0.0463005	1.1509	0.76465	0.826161	0.51911	0.0010623	0.107619	0.66122	0.15625	0.219269
EFNA2.22580.29	Ephrin-A2	Ephrin-A2	O43921	2	2	2	1	2	2	1.0596	0.097748	0.169192	1.1589	0.024536	0.051197	1.1401	0.0759	0.122	0.57858	0.0078125	0.0463005	0.71472	0.041992	0.0939993	1.0619	0.73185	0.901046	1.0792	0.078125	0.124911
EFNA3.14153.8	Ephrin-A3	Ephrin-A3	P52797	0	1	1	0	2	2	1.7311	0.011503	0.0410629	0.58219	0.013428	0.0320872	0.23842	0.00021	0.00137	6.3058	0.0039062	0.0388459	1.1085	0.89844	0.927956	0.51999	0.0016236	0.111599	0.67282	0.29688	0.365355
EFNA3.5759.10	Ephrin-A3	Ephrin-A3	P52797	0	1	1	0	2	2	1.6103	0.012378	0.0428131	0.58234	0.013428	0.0320872	0.25266	0.000261	0.00156	7.1107	0.0039062	0.0388459	1.1687	0.76465	0.826161	0.55928	0.0026062	0.120437	0.68717	0.29688	0.365355
EFNA4.14050.61	Ephrin-A4	Ephrin-A4	P52798	2	2	2	2	2	2	1.1289	0.0029433	0.0192855	0.80737	0.00012207	0.00167155	1.1141	0.126	0.186	1.2287	0.097656	0.178531	1.4797	0.0019531	0.0164978	0.89838	0.0026062	0.120437	0.87526	0.03125	0.0718105
EFNA5.2615.60	Ephrin-A5	Ephrin-A5	P52803	0	1	1	0	2	2	1.9264	0.0014282	0.0134044	0.56034	0.005249	0.0156666	0.36547	0.00102	0.00405	4.5525	0.0078125	0.0463005	1.1271	0.76465	0.826161	0.50018	0.0014122	0.107619	0.68086	0.15625	0.219269
EFNB1.13104.32	Ephrin-B1	EFNB1	P98172	0	2	2	2	2	2	1.5492	0.0048865	0.02508	0.63886	0.04187	0.0776383	0.88308	0.841	0.877	4.1287	0.019531	0.0613769	2.149	0.032227	0.0787809	0.881	0.3247	0.674111	0.73719	0.15625	0.219269
EFNB1.5746.37	Ephrin-B1	EFNB1	P98172	2	2	2	2	0	2	0.99762	0.92241	0.943539	0.80518	0.00061035	0.0031534	0.92117	0.312	0.393	1.6616	0.011719	0.0517067	1.6838	0.0019531	0.0164978	0.9228	0.16761	0.539499	0.83025	0.015625	0.0529468
EFNB2.14131.37	Ephrin-B2:Extracellular domain	EFNB2:ECD	P52799	0	1	1	0	2	2	1.5619	0.0085154	0.0341675	0.597	0.005249	0.0156666	0.57308	0.00831	0.0204	6.3742	0.0039062	0.0388459	2.2495	0.14746	0.242743	0.7108	0.041827	0.318403	0.69201	0.29688	0.365355
EFNB2.8772.5	Ephrin-B2:Cytoplasmic domain	EFNB2:CD	P52799	2	2	2	2	2	2	0.96886	0.057523	0.115194	0.94701	0.057983	0.100029	0.85328	0.00199	0.00663	1.176	0.054688	0.118011	0.9745	0.41309	0.523626	0.96181	0.2215	0.591225	0.92355	0.015625	0.0529468
EFNB3.2514.65	Ephrin-B3:Extracellular domain	Ephrin-B3:ECD	Q15768	2	2	2	2	2	2	1.164	0.038728	0.087194	0.94591	0.95154	0.963357	1.0957	0.33	0.413	0.69809	0.097656	0.178531	0.89262	0.1748	0.274781	0.85391	0.016377	0.222087	0.89251	0.29688	0.365355
EFNB3.7785.1	Ephrin-B3:Cytoplasmic domain	Ephrin-B3:CD	Q15768	2	2	2	2	2	2	1.1004	0.023202	0.062421	1.2302	0.067627	0.113456	0.87756	0.596	0.668	0.95	0.30078	0.40757	0.65157	0.1748	0.274781	1.3106	0.073876	0.392978	1.3056	0.015625	0.0529468
EFS.12572.236	Embryonal Fyn-associated substrate	EFS	O43281	2	2	1	2	1	2	1.3602	0.005106	0.0258657	1.456	0.00036621	0.00231933	0.63137	0.000105	0.000939	0.87024	0.027344	0.0745369	0.55416	0.0048828	0.021002	0.99719	0.88951	0.961691	1.4852	0.015625	0.0529468
EGF.11949.25	Epidermal growth factor:Cytoplasmic domain	EGF:CD	P01133	2	2	1	2	2	2	1.1587	0.013311	0.0448239	1.1939	0.035278	0.0674854	0.62405	0.00021	0.00137	1.4594	0.039062	0.0944683	0.65412	0.024414	0.0641554	1.0742	0.44761	0.749688	1.2016	0.03125	0.0718105
EGF.5509.7	Epidermal growth factor:Extracellular domain	EGF:ECD	P01133	2	2	2	2	1	2	1.0842	0.086108	0.153419	1.1581	0.29578	0.373104	0.73749	0.105	0.161	1.0085	0.91016	0.933733	0.6095	0.013672	0.0412277	1.0655	0.84716	0.946072	1.4963	0.03125	0.0718105
EGFL6.17454.15	Epidermal growth factor-like protein 6	EGFL6	Q8IUX8	2	2	2	2	2	2	1.2583	8.81e-05	0.00345876	1.1788	0.00085449	0.00401799	0.82914	0.216	0.289	1.159	0.097656	0.178531	0.72834	0.1748	0.274781	1.0727	0.73182	0.901046	1.1436	0.015625	0.0529468
EGFLAM.12338.27	Pikachurin	EGFLA	Q63HQ2	2	1	2	2	2	2	1.3776	0.052237	0.107305	0.38869	0.00012207	0.00167155	1.4137	0.0441	0.0782	2.1319	0.12891	0.216684	1.9867	0.10156	0.181226	1.0624	0.94878	0.980961	0.84489	0.46875	0.535682
EGFR.19567.1	Epidermal growth factor receptor variant III	EGFRvIII	P00533	2	2	2	2	2	2	1.0895	0.039592	0.0888823	1.0999	0.1189	0.178121	0.96641	0.808	0.853	1.0017	1	1	0.83046	0.46484	0.567176	1.3305	0.72487	0.897611	1.1484	0.078125	0.124911
EGFR.2677.1	Epidermal growth factor receptor	ERBB1	P00533	0	2	2	2	2	2	2.1927	0.0002813	0.00606829	0.71911	0.1189	0.178121	0.69191	0.0637	0.106	2.2231	0.011719	0.0517067	0.87403	1	1	0.94753	0.3822	0.709993	0.92975	0.6875	0.737351
EGLN1.9901.28	Egl nine homolog 1	EGLN1	Q9GZT9	2	0	1	2	1	2	1.6623	0.090755	0.15983	4.9524	0.00024414	0.00189553	0.18313	6.29e-05	0.000697	0.93627	0.65234	0.731418	0.12858	0.0029297	0.0170175	1.3083	0.31569	0.667059	3.735	0.078125	0.124911
EGLN2.24674.22	Egl nine homolog 2	EGLN2	Q96KS0	0	2	2	2	2	2	2.4037	9.34e-06	0.00110988	1.4091	0.17261	0.240495	0.59395	0.0441	0.0782	0.61677	0.12891	0.216684	0.31907	0.018555	0.0517665	0.94532	0.57524	0.822056	2.1013	0.03125	0.0718105
EGLN3.20986.58	Egl nine homolog 3	EGLN3	Q9H6Z9	2	2	2	2	2	2	1.0659	0.56717	0.652194	1.4809	0.0067139	0.0189727	0.71354	0.0583	0.0985	0.6926	0.039062	0.0944683	0.45992	0.067383	0.132666	1.7471	0.012402	0.203998	1.7173	0.015625	0.0529468
EHBP1.12813.18	EH domain-binding protein 1	EHBP1	Q8NDI1	2	2	2	2	2	2	1.2029	0.0003778	0.00717705	1.1185	0.067627	0.113456	0.72554	0.00143	0.00519	1.2669	0.074219	0.145675	0.73022	0.053711	0.111279	1.0546	0.5049	0.780563	1.1988	0.015625	0.0529468
EHD2.23640.10	EH domain-containing protein 2	EHD2	Q9NZN4	0	0	2	2	2	2	3.9104	3.53e-07	0.000274987	2.2554	0.016602	0.0378034	1.0936	0.522	0.603	0.76938	0.57031	0.657747	0.86798	0.36523	0.477729	0.98075	0.8328	0.94128	3.0724	0.03125	0.0718105
EHF.13387.55	ETS homologous factor	EHF	Q9NZC4	0	2	2	2	2	2	1.5176	4.43e-06	0.000776468	1.137	0.46313	0.541528	0.88784	0.0438	0.0782	1.0023	1	1	0.79663	0.0068359	0.0253848	0.79504	0.018192	0.231134	1.0558	0.046875	0.090435
EHMT2.5843.60	Histone-lysine N-methyltransferase EHMT2	NG36	Q96KQ7	2	2	2	2	2	2	0.99771	0.81702	0.862452	1.0193	0.46313	0.541528	0.88589	0.0145	0.0319	1.1672	0.0039062	0.0388459	0.90197	0.83105	0.878145	0.99653	0.84576	0.946072	1.0038	0.8125	0.845922
EID3.8079.39	EP300-interacting inhibitor of differentiation 3	EID3	Q8N140	2	2	2	0	2	2	0.85387	0.0032094	0.0198963	0.78202	0.0085449	0.0228658	0.8134	0.024	0.0476	1.5466	0.0078125	0.0463005	1.2789	0.041992	0.0939993	0.94056	0.44208	0.749688	0.88911	0.15625	0.219269
EIF1AD.13545.97	Probable RNA-binding protein EIF1AD	EIF1A	Q8N9N8	2	2	2	2	2	2	1.422	0.0091905	0.0357176	1.3831	0.0012207	0.00516495	0.89854	0.869	0.9	1.1764	0.91016	0.933733	0.64022	0.12305	0.210621	1.5012	0.31722	0.667676	1.2944	0.015625	0.0529468
EIF1AX.9850.38	Eukaryotic translation initiation factor 1A, X-chromosomal	IF1AX	P47813	2	2	2	2	2	2	0.99899	0.8076	0.853773	0.98137	0.10256	0.159655	0.8995	0.165	0.231	0.97812	0.49609	0.596073	0.8871	0.6377	0.721115	0.98682	0.28685	0.647119	0.95965	0.15625	0.219269
EIF1B.12701.1	Eukaryotic translation initiation factor 1b	EIF1B	O60739	0	0	1	2	1	2	1.7627	0.015359	0.0482653	10.173	0.00061035	0.0031534	0.20053	0.000395	0.00207	0.82202	0.20312	0.30377	0.12232	0.0029297	0.0170175	1.1233	0.6006	0.835975	3.9185	0.015625	0.0529468
EIF2A.25105.70	Eukaryotic translation initiation factor 2A	EIF2A	Q9BY44	2	2	2	2	2	2	1.0617	0.13425	0.215828	1.0179	0.71484	0.77294	0.75807	0.00121	0.00454	1.2404	0.074219	0.145675	0.77057	0.10156	0.181226	1.0114	0.7249	0.897611	1.0103	0.8125	0.845922
EIF2A.25105.87	Eukaryotic translation initiation factor 2A	EIF2A	Q9BY44	2	0	1	2	1	2	2.1116	0.028256	0.0709717	4.6231	0.00036621	0.00231933	0.54663	0.0192	0.0397	0.47906	0.027344	0.0745369	0.17774	0.0048828	0.021002	1.3628	0.24187	0.609734	3.5828	0.015625	0.0529468
EIF2B1.10080.9	Translation initiation factor eIF-2B subunit alpha	EI2BA	Q14232	2	0	2	2	1	2	1.4178	0.10539	0.179783	1.7946	0.00024414	0.00189553	0.81057	0.231	0.305	0.5609	0.039062	0.0944683	0.36594	0.0068359	0.0253848	1.0624	0.27043	0.632811	2.1207	0.046875	0.090435
EIF2S1.19259.176	Eukaryotic translation initiation factor 2 subunit 1	IF2A	P05198	2	0	1	2	1	2	1.8824	0.030134	0.073793	10.036	0.00024414	0.00189553	0.45189	0.0107	0.0247	0.50667	0.30078	0.40757	0.14216	0.0048828	0.021002	1.1381	0.20647	0.5781	4.713	0.015625	0.0529468
EIF2S2.24723.58	Eukaryotic translation initiation factor 2 subunit 2	eIF-2-beta	P20042	2	0	1	2	1	2	1.5593	0.058622	0.11643	1.6632	0.0012207	0.00516495	0.57767	0.00896	0.0219	0.67544	0.027344	0.0745369	0.33287	0.0048828	0.021002	1.0915	0.18709	0.557832	2.1553	0.046875	0.090435
EIF3B.24979.17	Eukaryotic translation initiation factor 3 subunit B	EIF3B	P55884	0	0	1	2	2	2	2.2016	0.0011815	0.0122537	3.445	0.00024414	0.00189553	0.53122	0.00639	0.0165	0.71492	0.49609	0.596073	0.26177	0.018555	0.0517665	0.97283	0.93417	0.976075	2.669	0.015625	0.0529468
EIF3G.11454.87	Eukaryotic translation initiation factor 3 subunit G	EIF3G	O75821	0	0	2	2	2	2	1.988	0.0099117	0.0372606	5.871	0.00024414	0.00189553	0.80659	0.114	0.171	0.42629	0.20312	0.30377	0.28367	0.041992	0.0939993	1.1499	0.37222	0.704623	3.5385	0.015625	0.0529468
EIF3J.13497.34	Eukaryotic translation initiation factor 3 subunit J	EIF3J	O75822	2	0	2	2	2	2	1.7308	0.017672	0.0524549	1.9224	0.00012207	0.00167155	0.70423	0.177	0.245	0.55564	0.097656	0.178531	0.31219	0.032227	0.0787809	1.7227	0.062302	0.367386	2.0755	0.015625	0.0529468
EIF3M.23410.46	Eukaryotic translation initiation factor 3 subunit M	EIF3M	Q7L2H7	0	0	2	2	1	2	1.7216	0.0062286	0.0287862	3.9277	0.00024414	0.00189553	0.58305	0.0328	0.0611	0.46447	0.12891	0.216684	0.20294	0.0068359	0.0253848	0.96836	1	1	2.5821	0.015625	0.0529468
EIF4A1.18829.4	Eukaryotic initiation factor 4A-I	IF4A1	P60842	2	0	1	2	1	2	1.4893	0.026477	0.0681963	7.4278	0.00024414	0.00189553	0.28333	4.77e-05	0.000617	1.0469	1	1	0.16164	0.0097656	0.032464	1.0459	0.84716	0.946072	2.7408	0.015625	0.0529468
EIF4A2.18824.7	Eukaryotic initiation factor 4A-II	IF4A2	Q14240	0	0	1	2	1	2	1.6652	0.0015681	0.0141675	3.1164	0.00024414	0.00189553	0.31486	1.34e-05	0.000357	0.84428	0.57031	0.657747	0.20499	0.0048828	0.021002	1.0205	0.9634	0.988352	2.1448	0.078125	0.124911
EIF4A2.22984.10	Eukaryotic initiation factor 4A-II	IF4A2	Q14240	2	0	1	2	1	2	1.4695	0.049264	0.102672	9.5361	0.00024414	0.00189553	0.193	8.2e-05	0.000789	0.51878	0.16406	0.260173	0.082512	0.00097656	0.0164978	1.1142	0.63953	0.855513	3.0252	0.03125	0.0718105
EIF4A3.4997.19	Eukaryotic initiation factor 4A-III	IF4A3	P38919	2	2	1	2	1	2	1.1496	0.065998	0.12632	1.1544	0.049438	0.0884209	0.63269	9.54e-06	0.000333	1.2096	0.027344	0.0745369	0.60005	0.00097656	0.0164978	1.0037	1	1	1.0613	0.375	0.44336
EIF4B.14675.20	Eukaryotic translation initiation factor 4B	IF4B	P23588	2	0	2	2	2	2	2.4896	0.028256	0.0709717	2.6227	0.00012207	0.00167155	0.81818	0.498	0.579	0.47207	0.16406	0.260173	0.24696	0.024414	0.0641554	1.0877	0.18709	0.557832	2.8112	0.03125	0.0718105
EIF4E.19263.147	Eukaryotic translation initiation factor 4E	IF4E	P06730	2	0	1	2	1	2	1.6302	0.032116	0.0766676	16.916	0.00012207	0.00167155	0.19672	3.62e-05	0.000545	0.63837	0.57031	0.657747	0.1096	0.0029297	0.0170175	0.98809	1	1	4.1955	0.015625	0.0529468
EIF4EBP1.17372.5	Eukaryotic translation initiation factor 4E-binding protein 1	4EBP1	Q13541	2	2	2	2	1	2	0.89682	0.19267	0.283545	1.2428	0.0023193	0.00829623	0.81348	0.00944	0.0225	0.83326	0.019531	0.0613769	0.65647	0.0048828	0.021002	1.1587	0.057628	0.3585	1.3107	0.015625	0.0529468
EIF4EBP2.20117.5	Eukaryotic translation initiation factor 4E-binding protein 2	4EBP2	Q13542	0	0	1	2	1	2	1.9944	0.0032094	0.0198963	1.6107	0.0085449	0.0228658	0.57325	0.000134	0.00105	0.92439	0.49609	0.596073	0.40794	0.013672	0.0412277	1.1807	0.8185	0.936287	1.7168	0.03125	0.0718105
EIF4EBP2.4184.43	Eukaryotic translation initiation factor 4E-binding protein 2	4EBP2	Q13542	2	2	2	2	2	2	1.0144	0.31211	0.409486	0.99874	0.95154	0.963357	0.92001	0.216	0.289	1.0067	0.91016	0.933733	0.81787	0.067383	0.132666	1.177	0.34952	0.691712	0.95235	0.015625	0.0529468
EIF4EBP3.18859.7	Eukaryotic translation initiation factor 4E-binding protein 3	4EBP3	O60516	0	0	1	2	1	2	1.8963	7.99e-05	0.00329517	1.6513	0.0023193	0.00829623	0.38143	1.91e-06	0.000252	1.7859	0.027344	0.0745369	0.43261	0.0097656	0.032464	0.85475	0.41509	0.729738	1.4704	0.015625	0.0529468
EIF4G1.25287.7	Eukaryotic translation initiation factor 4 gamma 1	IF4G1	Q04637	2	0	1	2	1	2	1.6783	0.023202	0.062421	1.6602	0.020264	0.0442451	0.44988	0.00169	0.00588	0.84699	0.73438	0.798502	0.21278	0.0029297	0.0170175	1.1454	0.45651	0.755725	2.5951	0.015625	0.0529468
EIF4G2.4230.1	Eukaryotic translation initiation factor 4 gamma 2	IF4G2	P78344	2	0	2	2	2	2	1.6725	0.073289	0.136607	4.0658	0.00024414	0.00189553	0.80496	0.123	0.182	0.40912	0.16406	0.260173	0.2322	0.032227	0.0787809	1.5713	0.1369	0.50042	3.2821	0.015625	0.0529468
EIF4G3.13991.47	Eukaryotic translation initiation factor 4 gamma 3	IF4G3	O43432	2	2	2	2	2	2	1.0814	0.021387	0.0597712	1.09	0.013428	0.0320872	0.96148	0.898	0.924	0.90309	0.097656	0.178531	0.73798	0.00097656	0.0164978	1.0332	0.35922	0.697257	1.1235	0.046875	0.090435
EIF4H.5885.55	Eukaryotic translation initiation factor 4H	eIF-4H	Q15056	2	0	1	2	1	2	2.6494	0.024794	0.0652518	8.9406	0.00024414	0.00189553	0.24447	0.000168	0.00121	0.47522	0.097656	0.178531	0.079881	0.0029297	0.0170175	1.024	0.34322	0.687249	6.1282	0.015625	0.0529468
EIF5.2612.5	Eukaryotic translation initiation factor 5	eIF-5	P55010	2	0	2	2	2	2	1.1882	0.30411	0.400924	1.8764	0.00012207	0.00167155	0.94832	0.756	0.806	0.46494	0.027344	0.0745369	0.33795	0.032227	0.0787809	1.4461	0.01321	0.203998	2.0726	0.03125	0.0718105
EIF5A.5888.29	Eukaryotic translation initiation factor 5A-1	eIF-5A-1	P63241	0	0	1	2	1	2	1.7451	0.014303	0.0466008	3.8078	0.00036621	0.00231933	0.31499	8.2e-05	0.000789	0.71905	0.011719	0.0517067	0.19765	0.0029297	0.0170175	0.9654	0.87601	0.955313	2.5653	0.03125	0.0718105
EIF5A2.11355.10	Eukaryotic translation initiation factor 5A-2	IF5A2	Q9GZV4	0	0	2	1	1	2	1.9383	0.015359	0.0482653	5.9278	0.00012207	0.00167155	0.7311	0.0172	0.0362	0.18294	0.0039062	0.0388459	0.14536	0.0048828	0.021002	1.136	0.57524	0.822056	3.9066	0.015625	0.0529468
ELAC1.21382.70	Zinc phosphodiesterase ELAC protein 1	RNZ1	Q9H777	0	0	1	2	1	2	1.8713	0.014303	0.0466008	7.9214	0.00012207	0.00167155	0.28668	0.00021	0.00137	0.36725	0.027344	0.0745369	0.10306	0.0029297	0.0170175	0.95183	0.79009	0.925225	3.4667	0.03125	0.0718105
ELAPOR1.10637.50	UPF0577 protein KIAA1324:Extracellular domain	K1324:ECD	Q6UXG2	2	2	2	2	2	2	1.047	0.29496	0.391065	0.92318	0.013428	0.0320872	0.75193	0.024	0.0476	1.741	0.019531	0.0613769	0.97369	0.6103	0.707125	1.0588	0.15374	0.522715	0.99868	1	1
ELAPOR1.9097.5	UPF0577 protein KIAA1324:Cytoplasmic domain	K1324:CD	Q6UXG2	2	2	2	2	2	2	1.0101	0.4146	0.513533	1.0099	0.26758	0.343276	0.86301	0.0215	0.0435	0.98614	0.57031	0.657747	0.8146	0.12305	0.210621	0.96848	0.35436	0.691712	0.9653	0.375	0.44336
ELAPOR2.8363.18	UPF0577 protein KIAA1324-like	K132L	A8MWY0	2	2	2	2	2	2	1.0079	0.5589	0.64401	0.99597	0.39661	0.477526	1.001	0.0731	0.12	0.96433	0.25	0.353235	0.96905	0.46484	0.567176	1.0031	0.49895	0.778653	0.99261	0.49819	0.568399
ELAVL1.11592.1	ELAV-like protein 1	ELAV1	Q15717	2	2	2	2	1	2	1.4466	0.081652	0.147625	1.4862	0.0031652	0.0105874	0.74899	0.0484	0.0846	0.58269	0.011719	0.0517067	0.43473	0.0068359	0.0253848	1.04	0.44209	0.749688	1.3689	0.078125	0.124911
ELAVL2.21173.25	ELAV-like protein 2	ELAV2	Q12926	2	0	2	1	1	2	1.2826	0.48009	0.572629	2.316	0.001709	0.00663812	0.78387	0.546	0.625	0.20895	0.0039062	0.0388459	0.13841	0.0068359	0.0253848	1.4925	0.030228	0.275232	2.3722	0.03125	0.0718105
ELF5.13457.33	ETS-related transcription factor Elf-5	ELF5	Q9UKW6	2	2	2	2	2	2	0.95982	0.045824	0.0981069	0.94369	0.15308	0.21845	0.80225	0.000483	0.00241	1.4313	0.0078125	0.0463005	1.0013	0.32031	0.43395	0.98997	1	1	0.96981	0.49819	0.568399
ELFN2.21687.3	Protein phosphatase 1 regulatory subunit 29	PPR29	Q5R3F8	2	2	2	0	2	2	1.6313	0.031163	0.0758098	0.76412	0.21655	0.289408	0.66756	0.0266	0.0518	2.1628	0.0078125	0.0463005	1.3586	0.14746	0.242743	0.6608	0.02384	0.250213	0.76544	0.29688	0.365355
ELK1.10006.25	ETS domain-containing protein Elk-1	ELK1	P19419	2	2	1	2	1	2	1.36	0.021387	0.0597712	1.2725	0.0030518	0.0102521	0.60463	0.000395	0.00207	0.94236	0.25	0.353235	0.48823	0.0048828	0.021002	1.0223	0.99261	0.999093	1.5228	0.015625	0.0529468
ELK3.5707.55	ETS domain-containing protein Elk-3	ELK3	P41970	0	0	2	1	1	2	2.0227	0.0062286	0.0287862	3.5407	0.00012207	0.00167155	0.84896	0.231	0.305	0.28314	0.0039062	0.0388459	0.1989	0.0048828	0.021002	0.9244	0.79009	0.925225	2.9946	0.015625	0.0529468
ELK4.22128.8	ETS domain-containing protein Elk-4	ELK4	P28324	2	2	1	2	1	2	1.3814	0.00077852	0.0100519	1.3394	0.010742	0.0273962	0.63753	0.00121	0.00454	1.0018	0.57031	0.657747	0.4924	0.0048828	0.021002	1.1422	0.56584	0.81796	1.4059	0.015625	0.0529468
ELL.11459.81	RNA polymerase II elongation factor ELL	ELL	P55199	2	2	2	2	2	2	1.0409	0.10277	0.176115	1.0345	0.54163	0.615856	0.91536	0.896	0.924	0.90719	0.054688	0.118011	0.81808	0.053711	0.111279	0.97422	0.23951	0.608679	1.0042	0.9375	0.95079
ELL2.11494.4	RNA polymerase II elongation factor ELL2	ELL2	O00472	2	2	2	2	2	2	1.1465	0.75158	0.806694	1.1733	0.32581	0.405225	0.88373	0.133	0.194	0.91912	0.49609	0.596073	0.72478	0.053711	0.111279	1.0791	0.058858	0.364213	1.1978	0.015625	0.0529468
ELL3.22129.55	RNA polymerase II elongation factor ELL3	ELL3	Q9HB65	2	2	2	2	2	2	1.0589	0.019398	0.0558549	1.0447	0.39099	0.471569	0.89837	0.596	0.668	1.0597	0.57031	0.657747	0.84508	0.68348	0.771888	1.0549	0.10308	0.454371	1.0604	0.15625	0.219269
ELMO1.12764.3	Engulfment and cell motility protein 1	ELMO1	Q92556	2	2	2	2	2	2	1.053	0.55892	0.64401	1.0987	0.6698	0.732486	0.89269	0.177	0.245	1.2226	0.65234	0.731418	0.8279	0.27832	0.394362	1.0976	0.26243	0.6261	1.3203	0.015625	0.0529468
ELMO2.25061.8	Engulfment and cell motility protein 2	ELMO2	Q96JJ3	2	0	1	2	1	2	1.7097	0.017672	0.0524549	3.8544	0.00012207	0.00167155	0.60799	0.0172	0.0362	0.48231	0.054688	0.118011	0.24328	0.0029297	0.0170175	1.2163	0.30684	0.662105	2.9351	0.03125	0.0718105
ELP1.25102.23	Elongator complex protein 1	ELP1	O95163	2	2	2	2	2	2	1.1302	0.7982	0.847008	1.2309	0.0040283	0.0126989	0.7817	0.0759	0.122	0.70016	0.039062	0.0944683	0.59875	0.024414	0.0641554	0.88605	0.25082	0.613787	1.3563	0.078125	0.124911
EMC1.11989.35	ER membrane protein complex subunit 1	EMC1	Q8N766	2	2	2	2	2	2	1.043	0.044517	0.0956903	1.0826	0.104	0.159655	0.96203	0.622	0.69	0.96945	0.57031	0.657747	0.86307	0.6377	0.721115	1.0594	0.15647	0.527513	1.0781	0.078125	0.124911
EMC10.24664.3	UPF0510 protein INM02	INM02	Q5UCC4	0	2	2	0	2	2	1.5549	0.012139	0.0427886	0.75915	0.15308	0.21845	0.76003	0.368	0.45	2.9894	0.0078125	0.0463005	1.7054	0.12305	0.210621	0.87366	0.37397	0.704623	0.8534	0.375	0.44336
EMC2.20435.41	ER membrane protein complex subunit 2	EMC2	Q15006	2	2	1	0	2	2	1.1886	0.15081	0.234805	1.169	0.104	0.159655	0.49184	1.91e-06	0.000252	1.5686	0.0039062	0.0388459	0.72249	0.083008	0.155316	1.7815	0.78114	0.923537	1.18	0.046875	0.090435
EMC4.13516.46	ER membrane protein complex subunit 4	TMM85	Q5J8M3	2	2	1	2	1	2	1.4471	0.024794	0.0652518	0.87026	0.71484	0.77294	0.57254	0.00558	0.0148	1.5369	0.074219	0.145675	0.63315	0.0097656	0.032464	0.86465	0.46774	0.760069	1.2549	0.078125	0.124911
EMC8.17770.42	ER membrane protein complex subunit 8	EMC8	O43402	2	2	2	2	1	2	1.1331	0.013002	0.0444668	1.2004	0.0023193	0.00829623	0.76666	0.00169	0.00588	1.053	1	1	0.64371	0.0068359	0.0253848	0.98112	0.59117	0.830766	1.2295	0.015625	0.0529468
EMG1.20937.43	Ribosomal RNA small subunit methyltransferase NEP1	NEP1	Q92979	0	0	1	2	1	2	2.3728	0.0010731	0.0115746	3.2231	0.00061035	0.0031534	0.21928	4.77e-05	0.000617	1.148	0.49609	0.596073	0.16479	0.00097656	0.0164978	1.0262	0.87601	0.955313	2.5266	0.03125	0.0718105
EMID1.9547.29	EMI domain-containing protein 1	EMID1	Q96A84	2	2	2	2	2	2	0.99402	0.60904	0.688663	0.93088	0.011848	0.0301511	0.84545	0.00481	0.0133	1.3451	0.0078125	0.0463005	1.0059	0.32031	0.43395	0.98576	0.83129	0.94128	0.98682	0.9375	0.95079
EMILIN3.8773.172	EMILIN-3:region 1	EMIL3:region 1	Q9NT22	0	2	1	2	2	2	1.7439	0.00048033	0.00790515	0.69236	0.0067139	0.0189727	0.66172	0.000586	0.00275	1.3233	0.074219	0.145675	0.78486	0.47669	0.580523	0.6479	0.0059184	0.152801	0.86609	0.10938	0.164316
EML2.25907.47	Echinoderm microtubule-associated protein-like 2	EMAL2	O95834	2	2	2	2	2	2	0.84525	0.0017202	0.0146719	0.84859	0.016602	0.0378034	1.285	0.0328	0.0611	0.68392	0.019531	0.0613769	1.1204	0.20605	0.312417	0.92516	0.15381	0.522715	0.89464	0.015625	0.0529468
ENAH.9757.29	Protein enabled homolog	ENAH	Q8N8S7	2	0	2	2	1	2	1.3034	0.24036	0.333498	3.1249	0.00024414	0.00189553	0.60351	0.0362	0.0665	0.4988	0.019531	0.0613769	0.2617	0.0097656	0.032464	1.412	0.076805	0.399424	2.4707	0.015625	0.0529468
ENDOU.5656.53	Poly(U)-specific endoribonuclease	PP11	P21128	2	2	2	2	2	2	1.021	0.44301	0.539193	0.9518	0.010742	0.0273962	0.85625	0.0136	0.0301	1.3022	0.019531	0.0613769	0.99401	0.32031	0.43395	0.98621	0.46437	0.760069	0.97575	0.29688	0.365355
ENG.4908.6	Endoglin	Endoglin	P17813	2	2	2	2	2	2	1.0132	0.65237	0.725764	0.96067	0.067627	0.113456	1.4942	0.04	0.0721	1.7586	0.039062	0.0944683	1.7166	0.024414	0.0641554	1.4501	0.046467	0.331752	1.1086	0.57813	0.637507
ENGASE.16781.2	Cytosolic endo-beta-N-acetylglucosaminidase	ENASE	Q8NFI3	0	0	1	2	1	2	2.9695	0.00048033	0.00790515	5.2364	0.00024414	0.00189553	0.26773	0.000395	0.00207	0.75842	0.16406	0.260173	0.12936	0.0019531	0.0164978	0.87618	0.94878	0.980961	3.1365	0.03125	0.0718105
ENO1.11105.171	Alpha-enolase	Alpha enolase	P06733	2	2	1	2	2	2	0.84548	0.15578	0.240355	1.3685	0.024536	0.051197	0.39478	0.00271	0.0085	3.5387	0.25	0.353235	0.79294	0.57715	0.669823	1.0534	0.91959	0.973169	1.0516	0.57813	0.637507
ENO2.10339.48	Gamma-enolase	NSE	P09104	2	2	1	2	1	2	1.2982	0.043735	0.0945793	1.1508	0.067627	0.113456	0.37132	4.77e-05	0.000617	1.5736	1	1	0.45867	0.0097656	0.032464	0.90899	0.39235	0.716719	1.3653	0.046875	0.090435
ENO2.11083.23	Gamma-enolase	NSE	P09104	2	2	1	2	2	2	1.9801	0.22132	0.314041	1.037	0.76086	0.813045	0.36008	0.0153	0.033	0.62924	0.12891	0.216684	0.41782	0.10156	0.181226	0.70644	0.99268	0.999093	1.4394	0.375	0.44336
ENO3.16616.137	Beta-enolase	ENOB	P13929	2	2	0	1	2	2	1.1116	0.020689	0.0583771	1.044	1	1	1.5805	0.0121	0.0272	0.35581	0.0078125	0.0463005	0.76383	0.10156	0.181226	1.3118	0.774	0.920385	1.4957	0.078125	0.124911
ENOX1.12933.17	Ecto-NOX disulfide-thiol exchanger 1	ENOX1	Q8TC92	2	2	2	2	2	2	0.87427	0.034109	0.0802873	0.89349	0.013428	0.0320872	0.79498	0.0073	0.0183	1.3495	0.011719	0.0517067	1.0008	0.96582	0.976404	0.94234	0.55333	0.808955	1.0538	0.57813	0.637507
ENOX2.13422.66	Ecto-NOX disulfide-thiol exchanger 2	ENOX2	Q16206	2	2	2	2	2	2	1.167	0.0061553	0.0287862	1.1746	0.035278	0.0674854	0.88205	0.452	0.534	0.91877	0.42578	0.531732	0.71947	0.14746	0.242743	1.1237	0.24701	0.613787	1.2534	0.015625	0.0529468
ENPEP.15558.63	Glutamyl aminopeptidase	AMPE	Q07075	2	2	2	2	2	2	0.97028	0.17656	0.264444	1.0375	0.71484	0.77294	1.394	0.00199	0.00663	0.91149	0.16406	0.260173	1.2273	0.032227	0.0787809	1.0507	0.18539	0.557832	1.149	0.21875	0.286077
ENPP2.16892.23	Ectonucleotide pyrophosphatase/phosphodiesterase family member 2	ENPP2	Q13822	2	2	2	2	2	2	0.88312	0.010682	0.0391487	0.98187	0.62573	0.693925	1.2916	0.812	0.853	1.1559	0.097656	0.178531	1.7107	0.067383	0.132666	1.0823	0.57524	0.822056	0.97771	0.46875	0.535682
ENPP3.25251.6	Ectonucleotide pyrophosphatase/phosphodiesterase family member 3	ENPP3	O14638	2	2	2	2	2	2	0.8051	0.012564	0.0432431	0.85562	0.029541	0.0592425	1.1062	0.498	0.579	0.67517	0.12891	0.216684	1.0237	0.76465	0.826161	0.89931	0.11118	0.468158	0.91758	0.29688	0.365355
ENPP5.6556.5	Ectonucleotide pyrophosphatase/phosphodiesterase family member 5	ENPP5	Q9UJA9	2	1	1	0	2	2	1.3902	0.026477	0.0681963	0.6248	0.005249	0.0156666	0.47934	0.0073	0.0183	7.8713	0.0039062	0.0388459	1.8564	0.20605	0.312417	0.62529	0.010008	0.184623	0.65186	0.29688	0.365355
ENPP6.15579.26	Ectonucleotide pyrophosphatase/phosphodiesterase family member 6	ENPP6	Q6UWR7	2	2	1	2	1	2	1.3029	0.14873	0.232186	0.76118	0.1189	0.178121	0.38931	0.00143	0.00519	1.0228	0.73438	0.798502	0.40372	0.0048828	0.021002	0.62627	0.0036045	0.135284	1.2557	0.21875	0.286077
ENPP7.4435.66	Ectonucleotide pyrophosphatase/phosphodiesterase family member 7	ENPP7	Q6UWV6	2	2	2	2	2	2	1.0584	0.43579	0.531354	1.1943	0.11646	0.178081	0.81472	0.294	0.374	1.5057	0.12891	0.216684	0.74777	0.51953	0.618934	1.6516	0.0026111	0.120437	1.3919	0.015625	0.0529468
ENSA.17734.13	Alpha-endosulfine	a-endosulfine	O43768	0	0	1	2	1	2	1.7005	0.0029433	0.0192855	1.521	0.00085449	0.00401799	0.3638	3.81e-06	0.000297	1.207	0.25	0.353235	0.28265	0.0048828	0.021002	0.97025	0.93357	0.976075	1.556	0.015625	0.0529468
ENTPD1.3182.38	Ectonucleoside triphosphate diphosphohydrolase 1	CD39	P49961	0	2	1	2	1	2	1.8008	0.00012707	0.00422222	1.3404	0.057983	0.100029	0.59763	0.00121	0.00454	1.0388	0.91016	0.933733	0.58383	0.0048828	0.021002	0.73026	0.12728	0.484978	1.1036	0.375	0.44336
ENTPD1.7999.23	Ectonucleoside triphosphate diphosphohydrolase 1	CD39	P49961	2	1	2	2	0	2	1.2917	0.1229	0.201556	0.57137	0.010742	0.0273962	1.0225	0.985	0.988	3.2585	0.011719	0.0517067	2.5411	0.013672	0.0412277	0.82228	0.40265	0.725702	0.7638	0.10938	0.164316
ENTPD2.18887.7	Ectonucleoside triphosphate diphosphohydrolase 2	ENTP2	Q9Y5L3	2	2	1	2	1	2	1.0557	0.99039	0.993223	1.3117	0.013428	0.0320872	0.55294	0.000851	0.00357	0.75835	0.16406	0.260173	0.47319	0.00097656	0.0164978	0.89042	0.33388	0.67996	1.4409	0.03125	0.0718105
ENTPD3.4436.1	Ectonucleoside triphosphate diphosphohydrolase 3	ENTP3	O75355	2	2	2	2	2	2	0.90467	0.12901	0.208648	0.93841	0.54163	0.615856	1.2204	0.154	0.219	0.50489	0.019531	0.0613769	0.70127	0.032227	0.0787809	0.90982	0.12728	0.484978	0.99486	1	1
ENTPD5.4437.56	Ectonucleoside triphosphate diphosphohydrolase 5	ENTP5	O75356	2	2	2	1	1	2	1.1052	0.81895	0.862499	1.3969	0.00012207	0.00167155	1.0063	0.701	0.76	0.50762	0.0078125	0.0463005	0.46624	0.0019531	0.0164978	0.9482	0.90503	0.967841	2.0777	0.015625	0.0529468
ENTPD6.8932.1	Ectonucleoside triphosphate diphosphohydrolase 6	ENTP6	O75354	2	2	2	2	2	2	1.4032	0.0044997	0.0239177	0.73245	0.0067139	0.0189727	0.80947	0.0484	0.0846	1.4538	0.054688	0.118011	1.0021	0.96582	0.976404	0.88694	0.31569	0.667059	0.95313	0.6875	0.737351
env.4792.51	gp41 C34 peptide, HIV	C34 gp41 HIV Fragment	Q70626	2	1	2	0	2	2	1.2137	0.13535	0.216356	0.60333	0.00024414	0.00189553	0.77057	0.143	0.206	1.9665	0.0078125	0.0463005	1.3217	0.067383	0.132666	0.66338	0.011197	0.19288	0.79646	0.15625	0.219269
EOLA1.24905.22	Protein CXorf40A	CX04A	Q8TE69	0	0	1	2	1	2	1.8623	0.00021456	0.00548757	1.7619	0.00024414	0.00189553	0.44347	0.000105	0.000939	1.0416	0.91016	0.933733	0.33584	0.0019531	0.0164978	0.95449	0.71105	0.891323	1.6443	0.03125	0.0718105
EPB41.4706.17	Protein 4.1	41	P11171	2	0	1	2	1	2	1.3866	0.10064	0.173065	12.464	0.00012207	0.00167155	0.25862	4.77e-05	0.000617	0.19885	0.019531	0.0613769	0.059907	0.0019531	0.0164978	1.1978	0.42373	0.734335	5.45	0.015625	0.0529468
EPB41L1.13993.20	Band 4.1-like protein 1	E41L1	Q9H4G0	2	0	1	1	1	2	1.5962	0.31571	0.412264	3.6373	0.00012207	0.00167155	0.28059	0.000168	0.00121	0.31653	0.0039062	0.0388459	0.07676	0.00097656	0.0164978	0.89712	0.23447	0.602165	5.0635	0.015625	0.0529468
EPDR1.9040.144	Mammalian ependymin-related protein 1	EPDR1	Q9UM22	2	1	2	2	2	2	0.91	0.057514	0.115194	0.66031	0.00024414	0.00189553	1.0144	0.812	0.853	0.87877	0.91016	0.933733	1.168	0.14746	0.242743	0.79424	0.0039736	0.137231	0.80239	0.03125	0.0718105
EPHA1.3431.54	Ephrin type-A receptor 1	EphA1	P21709	2	2	2	2	2	2	1.0859	0.125	0.204347	1.2155	0.1189	0.178121	1.1423	0.596	0.668	0.96944	0.57031	0.657747	0.74167	0.32031	0.43395	1.3525	0.012078	0.202648	1.3189	0.03125	0.0718105
EPHA10.5076.53	Ephrin type-A receptor 10	EPHAA	Q5JZY3	0	2	1	0	2	2	1.7003	0.011503	0.0410629	0.75374	0.76086	0.813045	0.37369	0.00143	0.00519	3.8605	0.0039062	0.0388459	1.0609	0.89844	0.927956	0.63395	0.01553	0.217327	0.68631	0.15625	0.219269
EPHA10.6036.78	Ephrin type-A receptor 10	EPHAA	Q5JZY3	0	0	2	2	2	2	2.0583	0.0041402	0.022695	3.7429	0.00024414	0.00189553	1.3149	0.388	0.47	0.24333	0.074219	0.145675	0.3168	0.10156	0.181226	1.3521	0.86156	0.950794	2.7265	0.015625	0.0529468
EPHA2.4834.61	Ephrin type-A receptor 2	Epithelial cell kinase	P29317	2	2	0	0	0	2	1.2892	0.032116	0.0766676	0.70559	0.016602	0.0378034	1.787	0.00558	0.0148	2.0308	0.0078125	0.0463005	2.5502	0.0068359	0.0253848	1.1959	0.61346	0.842501	0.83307	0.078125	0.124911
EPHA3.3432.21	Ephrin type-A receptor 3	EPHA3	P29320	2	2	1	2	1	2	1.2957	0.00053293	0.00812255	1.1679	0.049438	0.0884209	0.49096	0.000322	0.0018	1.4598	0.054688	0.118011	0.45984	0.0048828	0.021002	1.0459	0.90417	0.967841	1.0236	0.29688	0.365355
EPHA4.16288.17	Ephrin type-A receptor 4	EPHA4	P54764	2	2	2	2	2	2	1.1557	0.046432	0.0983192	0.88687	0.24121	0.31539	0.95964	0.674	0.737	1.2285	0.16406	0.260173	1.0112	0.89844	0.927956	0.98612	0.052374	0.345432	0.95749	0.03125	0.0718105
EPHA4.7190.50	Ephrin type-A receptor 4	EPHA4	P54764	2	2	2	0	2	2	1.5721	0.017672	0.0524549	0.62862	0.15308	0.21845	0.55692	0.0637	0.106	7.6725	0.0039062	0.0388459	2.0325	0.1748	0.274781	0.6414	0.062302	0.367386	0.65526	0.21875	0.286077
EPHA5.3806.55	Ephrin type-A receptor 5	EphA5	P54756	0	2	1	0	2	2	1.7379	0.014303	0.0466008	0.69754	0.17261	0.240495	0.42874	0.00486	0.0133	6.0214	0.0039062	0.0388459	1.5723	0.24023	0.352871	0.74512	0.09389	0.435359	0.71514	0.29688	0.365355
EPHA6.22587.37	Ephrin type-A receptor 6	EPHA6	Q9UF33	2	1	1	0	2	2	1.5802	0.028256	0.0709717	0.53474	0.0067139	0.0189727	0.49695	0.0153	0.033	9.5915	0.0039062	0.0388459	2.322	0.14746	0.242743	0.65181	0.1055	0.455456	0.70712	0.21875	0.286077
EPHA7.15580.2	Ephrin type-A receptor 7	EPHA7	Q15375	2	2	2	0	0	2	1.2091	0.0066267	0.0301683	0.78384	0.013428	0.0320872	0.89533	0.277	0.356	1.582	0.0039062	0.0388459	1.5999	0.013672	0.0412277	0.79913	0.017748	0.230002	0.78309	0.03125	0.0718105
EPHA7.7195.119	Ephrin type-A receptor 7	EPHA7	Q15375	2	2	2	0	2	2	1.2421	0.065626	0.12632	0.7763	0.041277	0.0776383	0.79071	0.0759	0.122	2.3083	0.0039062	0.0388459	1.7947	0.018555	0.0517665	0.79741	0.039945	0.312561	0.75223	0.03125	0.0718105
EPHA8.20558.4	Ephrin type-A receptor 8	EPHA8	P29322	2	2	2	2	2	2	1.0425	0.96116	0.972956	1.0097	0.59353	0.664947	0.89045	0.154	0.219	1.053	0.074219	0.145675	0.92743	0.89844	0.927956	1.0997	0.51082	0.785993	0.96623	0.9375	0.95079
EPHB1.17680.12	Ephrin type-B receptor 1	EPHB1	P54762	2	1	1	0	2	2	1.5426	0.023202	0.062421	0.60647	0.001709	0.00663812	0.54191	0.00315	0.0095	3.4438	0.0039062	0.0388459	1.4688	0.10156	0.181226	0.6826	0.050106	0.339742	0.76945	0.15625	0.219269
EPHB2.8225.86	Ephrin type-B receptor 2	EPHB2	P29323	2	2	2	2	2	2	1.3811	0.026477	0.0681963	0.67971	0.029541	0.0592425	0.73337	0.452	0.534	4.0445	0.054688	0.118011	1.7628	0.032227	0.0787809	0.80856	0.18709	0.557832	0.73782	0.29688	0.365355
EPHB2.8348.4	Ephrin type-B receptor 2	EPHB2	P29323	2	2	2	2	2	2	1.4247	0.018936	0.0547014	0.81492	0.17261	0.240495	0.92175	0.927	0.944	2.5442	0.027344	0.0745369	1.9784	0.032227	0.0787809	0.86097	0.20647	0.5781	0.74588	0.21875	0.286077
EPHB3.9220.7	Ephrin type-B receptor 3	EPHB3	P54753	2	2	2	2	2	2	1.2291	0.0032153	0.0198963	1.0076	0.54163	0.615856	0.82317	0.312	0.393	1.397	0.0039062	0.0388459	1.0029	0.96582	0.976404	0.98478	0.15381	0.522715	0.94657	0.21875	0.286077
EPHB4.15530.33	Ephrin type-B receptor 4	EphB4	P54760	2	2	0	2	0	2	1.1074	0.12901	0.208648	0.83131	0.013428	0.0320872	1.5143	0.0121	0.0272	1.6478	0.054688	0.118011	1.9568	0.0097656	0.032464	1.1001	0.7066	0.889243	0.9067	0.15625	0.219269
EPHB6.5078.82	Ephrin type-B receptor 6	EphB6	O15197	2	2	2	0	2	2	1.4599	0.017672	0.0524549	0.62929	0.1189	0.178121	0.64394	0.189	0.259	6.2866	0.0039062	0.0388459	1.673	0.1748	0.274781	0.70948	0.12728	0.484978	0.74699	0.29688	0.365355
EPHB6.9261.14	Ephrin type-B receptor 6	EphB6	O15197	2	2	2	0	2	2	1.7743	0.028256	0.0709717	0.73002	0.80774	0.850949	0.5377	0.123	0.182	7.4061	0.0039062	0.0388459	1.6676	0.12305	0.210621	0.64781	0.062302	0.367386	0.68081	0.375	0.44336
EPHX2.21269.198	Epoxide hydrolase 2	HYES	P34913	2	2	2	2	2	2	1.1175	0.54264	0.628661	1.2125	0.024536	0.051197	0.7247	0.00234	0.00758	0.96061	0.65234	0.731418	0.67512	0.12305	0.210621	1.0296	0.71102	0.891323	1.2673	0.03125	0.0718105
EPN1.24255.38	Epsin-1	EPN1	Q9Y6I3	0	0	1	2	1	2	2.0443	0.0072939	0.0313343	2.8369	0.00012207	0.00167155	0.43447	0.00143	0.00519	0.57973	0.027344	0.0745369	0.16481	0.0029297	0.0170175	1.0923	0.36239	0.698223	2.7249	0.015625	0.0529468
EPO.5813.58	Erythropoietin	Epo	P01588	2	2	2	2	2	2	0.88436	0.15786	0.24255	0.79928	0.15308	0.21845	0.97389	0.756	0.806	1.5974	0.039062	0.0944683	1.4824	0.10156	0.181226	1.9563	0.18234	0.552935	0.79422	0.015625	0.0529468
EPOR.19575.4	Erythropoietin receptor	EPO-R	P19235	2	2	2	2	2	2	0.95951	0.042021	0.0923404	0.93882	0.19373	0.264919	0.90429	0.0228	0.046	1.2155	0.019531	0.0613769	0.97511	0.46484	0.567176	0.9741	0.39418	0.716755	0.94916	0.078125	0.124911
EPOR.2715.25	Erythropoietin receptor	EPO-R	P19235	2	2	1	2	1	2	1.3699	0.012992	0.0444668	1.4293	0.00012207	0.00167155	0.52312	1.91e-06	0.000252	1.094	0.49609	0.596073	0.39893	0.0029297	0.0170175	1.0966	0.30831	0.662105	1.4487	0.015625	0.0529468
EPS15L1.4212.5	Epidermal growth factor receptor substrate 15-like 1	EP15R	Q9UBC2	2	2	2	2	1	2	1.2864	0.0022589	0.016866	1.2963	0.0021052	0.00812751	1.0212	0.277	0.356	0.65664	0.011719	0.0517067	0.53123	0.0048828	0.021002	1.1364	0.61346	0.842501	1.2644	0.03125	0.0718105
EPS8L1.24899.13	Epidermal growth factor receptor kinase substrate 8-like protein 1	ES8L1	Q8TE68	2	2	2	2	2	2	1.0294	0.034075	0.0802873	0.98466	0.54163	0.615856	0.7928	0.0121	0.0272	1.4892	0.0090907	0.0517067	1.0211	0.36523	0.477729	0.99503	0.95568	0.985779	0.99837	0.9375	0.95079
EPS8L2.24891.54	Epidermal growth factor receptor kinase substrate 8-like protein 2	ES8L2	Q9H6S3	2	2	1	2	1	2	1.3813	0.026477	0.0681963	1.304	0.0040283	0.0126989	0.64758	0.00639	0.0165	1.2815	0.097656	0.178531	0.64557	0.0068359	0.0253848	1.2617	0.7203	0.895077	1.6881	0.03125	0.0718105
EPS8L3.24931.9	Epidermal growth factor receptor kinase substrate 8-like protein 3	ES8L3	Q8TE67	2	2	2	2	2	2	0.97337	0.3422	0.440087	0.95193	0.010039	0.0266705	0.91184	0.0441	0.0782	1.2534	0.011719	0.0517067	0.97467	0.32031	0.43395	1.0157	0.56579	0.81796	0.98786	0.57813	0.637507
EQTN.11162.37	Equatorin	EQTN	Q9NQ60	2	2	2	2	2	2	0.96613	0.062482	0.121467	0.96874	0.090003	0.142607	0.82747	0.0594	0.1	1.2933	0.027344	0.0745369	0.94811	0.32031	0.43395	1.0486	0.11972	0.475097	0.98716	0.9375	0.95079
ERAP2.8960.3	Endoplasmic reticulum aminopeptidase 2	LRAP	Q6P179	2	2	2	2	2	2	1.7042	0.16147	0.247068	0.84259	0.42627	0.505511	1.4383	0.202	0.274	1.6783	0.097656	0.178531	1.6195	0.12305	0.210621	1.1194	0.64998	0.862	1.2724	0.21875	0.286077
ERBB2.2616.23	Receptor tyrosine-protein kinase erbB-2	ERBB2	P04626	2	2	2	2	2	2	0.84713	0.0023354	0.0172419	0.87257	0.036032	0.0687589	1.0715	0.349	0.43	0.87688	0.57031	0.657747	1.0203	0.6377	0.721115	0.95091	0.384	0.709993	0.90714	0.078125	0.124911
ERBB3.2617.56	Receptor tyrosine-protein kinase erbB-3	ERBB3	P21860	2	1	1	2	2	2	1.7334	0.021697	0.0597712	0.60968	0.0040283	0.0126989	0.4445	0.00121	0.00454	4.2356	0.011719	0.0517067	1.4902	0.14746	0.242743	0.59473	0.020599	0.240699	0.67079	0.15625	0.219269
ERBB4.2618.10	Receptor tyrosine-protein kinase erbB-4	ERBB4	Q15303	2	2	2	2	2	2	1.0223	0.503	0.595001	0.98136	0.37935	0.463996	0.73552	0.000134	0.00105	1.5154	0.019531	0.0613769	0.87319	0.89844	0.927956	0.99283	0.87487	0.955313	0.99831	0.9375	0.95079
ERC1.24983.119	ELKS/RAB6-interacting/CAST family member 1	RB6I2	Q8IUD2	0	0	1	2	2	2	1.8141	6.96e-05	0.00299365	1.6983	0.00061035	0.0031534	0.51162	0.000168	0.00121	1.2191	0.49609	0.596073	0.46749	0.032227	0.0787809	1.0419	0.94878	0.980961	1.6331	0.078125	0.124911
ERCC1.12585.39	DNA excision repair protein ERCC-1	ERCC1	P07992	2	0	1	2	1	2	1.2568	0.043273	0.0945793	1.6775	0.00061035	0.0031534	0.52351	0.00182	0.00632	0.93565	0.20312	0.30377	0.35893	0.0019531	0.0164978	1.2468	0.25854	0.620974	1.6196	0.015625	0.0529468
ERCC4.9895.77	DNA repair endonuclease XPF	XPF	Q92889	2	2	2	2	2	2	0.98168	0.12799	0.208619	0.94558	0.020264	0.0442451	0.91476	0.165	0.231	0.97382	0.42578	0.531732	0.87721	0.41309	0.523626	0.97347	0.24321	0.609734	0.96441	0.059172	0.113534
EREG.4956.2	Epiregulin	EPI	O14944	2	2	2	2	2	2	0.96677	0.99029	0.993223	0.97009	0.067627	0.113456	0.91274	0.216	0.289	1.1005	0.039062	0.0944683	0.92067	0.51953	0.618934	1.0491	0.50489	0.780563	1.0433	1	1
ERGIC1.23372.112	Endoplasmic reticulum-Golgi intermediate compartment protein 1	ERGI1	Q969X5	2	2	1	2	2	2	0.85601	0.081652	0.147625	0.77047	0.057983	0.100029	0.50014	0.0121	0.0272	3.619	0.019531	0.0613769	1.2847	0.10156	0.181226	0.92459	0.61346	0.842501	0.79121	0.03125	0.0718105
ERH.11614.29	Enhancer of rudimentary homolog	ERH	P84090	0	0	1	2	1	2	1.7041	0.010682	0.0391487	10.006	0.00012207	0.00167155	0.17292	0.00021	0.00137	0.67342	0.42578	0.531732	0.086502	0.00097656	0.0164978	0.92512	0.65274	0.862	3.1866	0.015625	0.0529468
ERLEC1.8957.72	Endoplasmic reticulum lectin 1	XTP3B	Q96DZ1	2	2	2	2	0	2	1.1013	0.30411	0.400924	0.7124	0.00036621	0.00231933	1.0438	0.985	0.988	1.3474	0.027344	0.0745369	1.7659	0.0019531	0.0164978	0.81102	0.080007	0.405857	0.7848	0.03125	0.0718105
ERLIN1.8776.10	Erlin-1	ERLN1	O75477	2	2	2	2	2	2	1.0084	0.78881	0.837931	1.0001	0.9032	0.925509	1.0869	0.00143	0.00519	0.77651	0.0039062	0.0388459	0.90379	0.22956	0.347763	0.99772	0.42577	0.734335	0.99241	0.57813	0.637507
ERMAP.8631.13	Erythroid membrane-associated protein	ERMAP	Q96PL5	2	2	2	2	2	2	1.0006	0.80761	0.853773	0.96907	0.1189	0.178121	0.8882	0.0793	0.128	1.1509	0.0078125	0.0463005	0.97256	0.36523	0.477729	1.0076	0.79539	0.928806	1.0241	0.6875	0.737351
ERMN.23425.19	Ermin	ERMIN	Q8TAM6	1	0	1	2	1	2	0.35008	4.77e-05	0.00247722	2.7833	0.020264	0.0442451	0.31064	0.0153	0.033	0.78191	0.074219	0.145675	0.15125	0.0048828	0.021002	1.7398	0.0015387	0.111599	2.1514	0.15625	0.219269
ERN1.11229.16	Serine/threonine-protein kinase/endoribonuclease IRE1	ERN1	O75460	2	2	2	2	2	2	1.0034	0.59215	0.67342	1.0638	0.23285	0.309716	0.88621	0.202	0.274	1.0218	0.49609	0.596073	0.82542	0.14746	0.242743	1.0388	0.1091	0.465137	1.0684	0.03125	0.0718105
ERO1A.7060.2	ERO1-like protein alpha	ERO1A	Q96HE7	0	2	2	2	2	2	1.5843	1.89e-05	0.00152308	1.0186	0.76086	0.813045	0.91565	0.546	0.625	1.0798	0.73438	0.798502	1.0202	0.89844	0.927956	0.89222	0.1934	0.563795	1.2432	0.46875	0.535682
ERO1B.7994.41	ERO1-like protein beta	ERO1B	Q86YB8	2	2	1	0	2	2	1.0822	0.11346	0.190019	1.0993	0.057983	0.100029	0.65722	0.000586	0.00275	1.5766	0.0078125	0.0463005	0.75031	0.053711	0.111279	0.99739	0.54719	0.808007	1.1212	0.046875	0.090435
ERP27.9333.59	Endoplasmic reticulum resident protein 27	ERP27	Q96DN0	2	2	2	2	2	2	1.0106	0.59216	0.67342	1.1485	0.023755	0.051197	0.85723	0.154	0.219	0.97241	0.35938	0.466941	0.72012	0.013672	0.0412277	1.0639	0.020095	0.237351	1.1157	0.015625	0.0529468
ERP29.13728.19	Endoplasmic reticulum resident protein 29	ERP29	P30040	0	0	1	2	1	2	1.914	0.0072939	0.0313343	7.5977	0.00024414	0.00189553	0.51172	0.0172	0.0362	0.32452	0.019531	0.0613769	0.17798	0.0048828	0.021002	0.88515	0.79009	0.925225	2.4822	0.078125	0.124911
ERP29.4983.6	Endoplasmic reticulum resident protein 29	ERP29	P30040	0	0	2	2	2	2	1.6703	0.014303	0.0466008	4.2151	0.00024414	0.00189553	0.64414	0.0266	0.0518	0.73931	0.42578	0.531732	0.37238	0.018555	0.0517665	0.96856	0.90503	0.967841	2.3513	0.046875	0.090435
ERP44.6064.4	Endoplasmic reticulum resident protein 44	TXNDC4	Q9BS26	2	2	2	1	2	2	1.1575	0.041168	0.090964	1.0835	0.62573	0.693925	1.153	0.522	0.603	0.64592	0.0078125	0.0463005	0.67151	0.12305	0.210621	1.0803	0.57524	0.822056	1.8688	0.015625	0.0529468
ERVV1.12531.5	Endogenous retrovirus group V member 1 Env polyprotein	ERVV1	B6SEH8	2	2	2	2	2	2	1.0164	0.77011	0.822074	1.0484	0.21655	0.289408	0.93389	0.812	0.853	0.9878	1	1	0.89095	0.51953	0.618934	1.0668	0.1335	0.49642	1.0474	0.10938	0.164316
ESAM.20536.11	Endothelial cell-selective adhesion molecule	ESAM	Q96AP7	0	2	2	2	2	2	1.5975	0.0091905	0.0357176	0.66592	0.19373	0.264919	0.84682	0.869	0.9	4.2521	0.011719	0.0517067	1.9117	0.083008	0.155316	0.81813	0.33388	0.67996	0.69507	0.046875	0.090435
ESAM.2981.9	Endothelial cell-selective adhesion molecule	ESAM	Q96AP7	2	1	2	0	2	2	1.4527	0.021697	0.0597712	0.61786	0.0067139	0.0189727	0.75034	0.349	0.43	4.1057	0.0078125	0.0463005	1.6992	0.12305	0.210621	0.77544	0.17492	0.546508	0.71791	0.078125	0.124911
ESAM.7841.84	Endothelial cell-selective adhesion molecule	ESAM	Q96AP7	2	2	2	0	2	2	1.3556	0.034206	0.0802873	0.83759	0.26758	0.343276	1.0771	0.368	0.45	2.0607	0.0039062	0.0388459	1.9498	0.018555	0.0517665	0.87252	0.33388	0.67996	0.75037	0.03125	0.0718105
ESD.4984.83	S-formylglutathione hydrolase	Esterase D	P10768	2	0	1	1	1	2	1.4368	0.012378	0.0428131	2.0562	0.00085449	0.00401799	0.38795	6.29e-05	0.000697	0.53806	0.0078125	0.0463005	0.24054	0.0019531	0.0164978	0.89439	0.56276	0.816031	2.2014	0.046875	0.090435
ESM1.3805.16	Endothelial cell-specific molecule 1	Endocan	Q9NQ30	2	2	0	1	2	2	0.97146	0.85661	0.892509	0.84967	0.13525	0.197714	2.2289	0.000134	0.00105	0.54787	0.0078125	0.0463005	1.2985	0.1748	0.274781	1.5522	0.44543	0.749688	1.0181	0.29688	0.365355
ESRP1.8828.21	Epithelial splicing regulatory protein 1	ESRP1	Q6NXG1	2	2	2	2	2	2	1.0442	0.19479	0.28505	1.0184	0.95154	0.963357	0.88086	0.0192	0.0397	1.0474	0.074219	0.145675	0.85787	0.36523	0.477729	1.0058	0.90503	0.967841	1.03	0.21875	0.286077
ESRRA.9873.17	Steroid hormone receptor ERR1	ERRalpha	P11474	2	2	2	2	2	2	0.91153	0.014397	0.0466008	0.91051	0.057983	0.100029	1.1891	0.0172	0.0362	1.0422	1	1	1.4371	0.0048828	0.021002	1.0445	0.21461	0.587058	0.928	0.015625	0.0529468
ESS2.11356.19	Protein DGCR14	DGC14	Q96DF8	2	2	2	2	2	2	0.83281	0.023539	0.0628214	0.67213	0.00061035	0.0031534	1.0246	0.294	0.374	1.2264	0.20312	0.30377	1.2617	0.083008	0.155316	0.88499	0.09551	0.439993	0.81405	0.015625	0.0529468
ETHE1.3847.56	Persulfide dioxygenase ETHE1, mitochondrial	ETHE1	O95571	2	2	2	2	2	2	1.0809	0.016463	0.0502572	1.1517	0.0085449	0.0228658	0.98847	0.344	0.43	0.89213	0.12891	0.216684	0.72489	0.024414	0.0641554	1.2451	0.073876	0.392978	1.1606	0.015625	0.0529468
ETNK1.8328.9	Ethanolamine kinase 1	EKI1	Q9HBU6	2	2	2	2	2	2	0.97773	0.06779	0.129296	0.9944	0.85522	0.887894	0.98537	0.277	0.356	0.90182	0.12891	0.216684	0.85239	0.14746	0.242743	0.96785	0.084956	0.416877	0.96096	0.046875	0.090435
ETNK2.21379.30	Ethanolamine kinase 2	EKI2	Q9NVF9	2	2	1	2	1	2	0.92367	0.28174	0.377178	1.1035	0.15308	0.21845	0.60248	3.62e-05	0.000545	1.0841	0.82031	0.866013	0.49772	0.0019531	0.0164978	0.90056	0.63953	0.855513	1.4212	0.015625	0.0529468
ETS2.12350.86	Protein C-ets-2	ETS2	P15036	2	2	2	1	2	2	1.4213	0.01648	0.0502572	1.4979	0.013428	0.0320872	0.80896	0.114	0.171	0.60081	0.0078125	0.0463005	0.49197	0.041992	0.0939993	0.88997	0.62644	0.847544	1.4778	0.015625	0.0529468
ETV2.23210.4	ETS translocation variant 2	ETV2	O00321	2	2	2	2	2	2	0.88581	0.062472	0.121467	0.97024	0.62573	0.693925	0.90965	0.251	0.329	1.1705	0.25	0.353235	0.85533	0.27832	0.394362	1.2406	0.11538	0.470663	1.1887	0.015625	0.0529468
ETV4.22134.1	ETS translocation variant 4	ETV4	P43268	2	2	1	0	1	2	1.1738	0.018936	0.0547014	1.343	0.029541	0.0592425	0.44826	9.54e-06	0.000333	1.7762	0.0039062	0.0388459	0.505	0.0068359	0.0253848	1.1527	0.93417	0.976075	1.272	0.10938	0.164316
ETV5.13403.5	ETS translocation variant 5	ETV5	P41161	2	2	2	2	2	2	0.94267	0.019403	0.0558549	0.94419	0.078491	0.127799	0.83828	0.00199	0.00663	1.2576	0.019531	0.0613769	0.96742	0.50467	0.614171	0.95583	0.30832	0.662105	0.92491	0.015625	0.0529468
ETV7.24679.35	Transcription factor ETV7	ETV7	Q9Y603	2	2	2	2	2	2	1.0624	0.43267	0.528936	1.3267	0.090576	0.142607	0.9951	0.898	0.924	1.1237	0.35938	0.466941	0.70754	0.24023	0.352871	1.8004	0.0014122	0.107619	1.3791	0.015625	0.0529468
EURL.23212.8	Protein EURL homolog	EURL	Q9NYK6	2	2	2	2	2	2	0.9527	0.15783	0.24255	0.89704	0.020264	0.0442451	0.86584	0.0362	0.0665	1.109	0.16406	0.260173	1.032	0.6377	0.721115	0.95013	0.28267	0.641635	1.0955	0.29688	0.365355
EVA1B.8062.15	Protein eva-1 homolog B	F176B	Q9NVM1	2	2	2	2	2	2	1.02	0.39398	0.492834	1.0357	0.29578	0.373104	0.86332	0.0296	0.0564	1.1916	0.0039062	0.0388459	0.96659	0.14746	0.242743	1.0217	0.35916	0.697257	0.98738	0.375	0.44336
EVA1C.7008.13	Protein eva-1 homolog C:Cytoplasmic domain	F176C:CD	P58658	2	2	2	2	2	2	1.0012	0.57088	0.654957	1.4161	0.0040283	0.0126989	1.6776	0.0296	0.0564	1.1108	1	1	1.2979	0.89844	0.927956	4.6666	0.0046348	0.143148	1.2696	0.015625	0.0529468
EVA1C.8877.22	Protein eva-1 homolog C:Extracellular domain	F176C:ECD	P58658	2	2	2	2	2	2	1.147	0.00036068	0.00700479	1.1008	0.029541	0.0592425	0.87624	0.0441	0.0782	1.0429	1	1	0.76382	0.0048828	0.021002	1.0762	0.18233	0.552935	1.0594	0.078125	0.124911
EVPL.14019.73	Envoplakin	EVPL	Q92817	2	2	2	2	2	2	0.96628	0.040807	0.090964	0.94242	0.001709	0.00663812	1.0673	0.00315	0.0095	0.87791	0.0039062	0.0388459	0.95198	0.14746	0.242743	0.97494	0.14338	0.509826	0.9527	0.015625	0.0529468
EWSR1.12988.49	RNA-binding protein EWS	EWS	Q01844	0	0	2	2	1	2	3.2287	0.00088285	0.0105702	4.8049	0.00061035	0.0031534	0.92981	0.674	0.737	0.24384	0.039062	0.0944683	0.17742	0.013672	0.0412277	1.0832	0.86156	0.950794	3.6093	0.015625	0.0529468
EXD1.23591.9	piRNA biogenesis protein EXD1	EXD1	Q8NHP7	2	2	2	2	2	2	1.1259	0.13535	0.216356	1.1767	0.067627	0.113456	1.0389	0.985	0.988	0.85085	0.57031	0.657747	0.80011	0.32031	0.43395	1.2957	0.10151	0.45015	1.2966	0.03125	0.0718105
EXOC7.25110.19	Exocyst complex component 7	EXOC7	Q9UPT5	2	2	2	2	2	2	0.97934	0.042013	0.0923404	1.0744	0.36361	0.445132	0.7439	0.00482	0.0133	1.1218	0.011719	0.0517067	0.70111	0.10156	0.181226	1.2161	0.0028614	0.126249	1.0927	0.078125	0.124911
EXOG.22136.9	Nuclease EXOG, mitochondrial	EXOG	Q9Y2C4	2	2	2	2	2	2	1.0875	0.054388	0.110769	1.1281	0.0012207	0.00516495	0.75329	0.00021	0.00137	1.1595	0.42578	0.531732	0.71622	0.0019531	0.0164978	0.99398	0.98522	0.99832	1.0822	0.015625	0.0529468
EXOSC1.7930.3	Exosome complex component CSL4	EXOS1	Q9Y3B2	2	2	2	2	2	2	0.96362	0.018771	0.0547014	0.98292	0.21655	0.289408	1.0537	0.0153	0.033	0.81065	0.0078125	0.0463005	0.87529	0.32031	0.43395	0.97704	0.099235	0.446084	0.98174	0.375	0.44336
EXOSC3.12605.1	Exosome complex component RRP40	Exosome component 3	Q9NQT5	2	2	2	2	2	2	1.1816	0.12203	0.201387	1.2555	0.0012207	0.00516495	0.79217	0.024	0.0476	0.97178	0.82031	0.866013	0.69422	0.032227	0.0787809	0.95744	0.97045	0.993114	1.162	0.03125	0.0718105
EXOSC5.20968.22	Exosome complex component RRP46	EXOS5	Q9NQT4	2	2	1	2	1	2	1.4424	0.021387	0.0597712	1.443	0.001709	0.00663812	0.54442	8.2e-05	0.000789	0.94759	0.12891	0.216684	0.40757	0.00097656	0.0164978	0.98678	0.45875	0.755725	1.5371	0.078125	0.124911
EXOSC8.18909.11	Exosome complex component RRP43	EXOS8	Q96B26	2	2	2	2	1	2	1.2697	0.069373	0.131417	1.3149	0.013428	0.0320872	0.67098	0.00102	0.00405	1.0286	0.91016	0.933733	0.54659	0.0048828	0.021002	1.1017	0.76194	0.913624	1.5422	0.015625	0.0529468
EXTL2.6528.95	Exostosin-like 2	EXTL2	Q9UBQ6	2	2	2	2	2	2	1.1245	0.052237	0.107305	1.1766	0.50159	0.577257	0.83965	0.0973	0.15	0.88146	0.30078	0.40757	0.77441	0.10156	0.181226	0.94919	0.20647	0.5781	1.1737	0.03125	0.0718105
EYA2.21152.25	Eyes absent homolog 2	EYA2	O00167	2	2	1	2	1	2	1.4707	0.00022542	0.00548757	1.0717	0.39099	0.471569	0.6155	0.00102	0.00405	1.359	0.12891	0.216684	0.63341	0.0068359	0.0253848	0.96365	0.74798	0.906522	1.5011	0.015625	0.0529468
EYS.9365.91	Protein eyes shut homolog	EYS	Q5T1H1	2	2	2	2	2	2	1.0158	0.5754	0.65911	1.0303	0.14868	0.21622	0.75038	0.000151	0.00118	1.2916	0.0039062	0.0388459	0.85761	0.1748	0.274781	0.98538	0.69044	0.881118	1.0333	0.375	0.44336
EZH2.24914.10	Enhancer of zeste homolog 2	EZH2	Q15910	2	2	2	2	2	2	1.0243	0.73313	0.791794	1.0896	0.037633	0.0717945	0.74774	0.00169	0.00588	1.3669	0.0078125	0.0463005	0.80294	0.082808	0.155316	1.0848	0.0095041	0.178698	1.0707	0.035522	0.0812014
EZR.9753.17	Ezrin	Ezrin	P15311	2	0	2	2	2	2	0.92131	0.72675	0.786303	3.3262	0.00024414	0.00189553	0.63223	0.0637	0.106	1.2854	0.91016	0.933733	0.49068	0.053711	0.111279	1.2916	0.052374	0.345432	2.035	0.015625	0.0529468
F10.3077.66	Coagulation factor Xa	Coagulation Factor Xa	P00742	2	2	2	0	2	2	0.97709	0.83773	0.877401	0.58228	0.024536	0.051197	1.0095	0.898	0.924	5.6215	0.0039062	0.0388459	2.027	0.14746	0.242743	1.3457	0.25714	0.620161	1.2731	0.29688	0.365355
F10.4878.3	Coagulation Factor X	Coagulation Factor X	P00742	2	2	2	0	2	2	0.94003	0.70872	0.772518	0.6251	0.21655	0.289408	1.1284	0.596	0.668	4.9887	0.0039062	0.0388459	1.7557	0.32031	0.43395	1.5416	0.097641	0.442509	1.3734	0.21875	0.286077
F13B.5658.64	Coagulation factor XIII B chain	coagulation factor XIII B	P05160	2	2	2	2	2	2	0.6649	0.46164	0.55487	1.994	0.035278	0.0674854	2.0005	0.498	0.579	0.8102	0.73438	0.798502	0.59752	0.41309	0.523626	3.0686	0.00033977	0.075512	4.6726	0.015625	0.0529468
F2.4157.2	Thrombin	Thrombin	P00734	2	2	2	2	2	2	0.52953	0.40476	0.503419	1.5427	0.15308	0.21845	1.6991	0.123	0.182	1.8955	0.12891	0.216684	2.1481	0.20605	0.312417	1.224	0.19985	0.571664	1.5751	0.6875	0.737351
F3.4931.59	Tissue Factor	TF	P13726	2	2	2	2	2	2	0.97275	0.45768	0.552003	0.89398	0.0067139	0.0189727	1.0576	0.341	0.426	0.93172	0.57031	0.657747	1.1058	0.1748	0.274781	0.92357	0.17931	0.552935	0.98351	0.67205	0.737351
F7.3184.25	Coagulation factor VII	Coagulation Factor VII	P08709	2	2	2	2	2	2	0.66191	0.29279	0.389	1.1145	0.62573	0.693925	1.956	0.245	0.322	1.4079	0.73438	0.798502	0.95166	0.83105	0.878145	2.0488	0.0079573	0.16957	3.7547	0.015625	0.0529468
F8.13499.30	Coagulation Factor VIII	Coagulation Factor VIII	P00451	2	0	2	2	1	2	1.1255	0.82653	0.868916	2.0003	0.00012207	0.00167155	0.70893	0.312	0.393	0.356	0.054688	0.118011	0.16825	0.0029297	0.0170175	0.96078	0.017748	0.230002	7.6015	0.015625	0.0529468
F9.4876.32	Coagulation factor IX	Coagulation Factor IX	P00740	2	2	2	2	2	2	0.73406	0.011503	0.0410629	0.69265	0.020264	0.0442451	0.92354	0.956	0.966	4.097	0.019531	0.0613769	1.8672	0.27832	0.394362	1.2482	0.1055	0.455456	1.3763	0.078125	0.124911
F9.5307.12	Coagulation factor IXab	Coagulation Factor IXab	P00740	2	2	2	2	2	2	0.7149	0.062044	0.121302	0.78282	0.42627	0.505511	1.1433	0.571	0.647	3.278	0.027344	0.0745369	1.5738	0.89844	0.927956	1.4921	0.033107	0.28923	1.8193	0.046875	0.090435
FAAH2.8396.42	Fatty-acid amide hydrolase 2	FAAH2	Q6GMR7	2	2	2	2	2	2	1.2954	3.67e-05	0.00219242	1.1388	0.067627	0.113456	1.2585	0.00639	0.0165	0.91704	0.49609	0.596073	1.0955	1	1	1.2626	0.15381	0.522715	1.1026	0.015625	0.0529468
FABP1.11516.7	Fatty acid-binding protein, liver	FABPL	P07148	2	2	2	2	2	2	0.84268	5.42e-05	0.00265732	0.84521	0.029541	0.0592425	1.2653	0.013	0.0294	0.97674	0.73438	0.798502	1.438	0.0029297	0.0170175	1.0312	0.17634	0.547529	0.90077	0.15625	0.219269
FABP12.18888.37	Fatty acid-binding protein 12	FBP12	A6NFH5	0	0	1	2	1	2	1.6724	0.013311	0.0448239	1.6339	0.0012207	0.00516495	0.55983	0.00199	0.00663	0.86135	0.16406	0.260173	0.32909	0.0048828	0.021002	0.96596	0.80426	0.930627	1.3912	0.03125	0.0718105
FABP2.15385.116	Fatty acid-binding protein, intestinal	FABP2	P12104	2	2	2	2	2	2	0.95715	0.10588	0.179783	1.0218	0.6698	0.732486	1.0793	0.0583	0.0985	0.93536	0.30078	0.40757	0.95647	0.57715	0.669823	1.0958	0.14191	0.508396	1.0112	0.6875	0.737351
FABP3.4696.2	Fatty acid-binding protein, heart	FABP	P05413	2	2	2	2	2	2	1.3997	3.24e-05	0.00206506	1.1763	0.024536	0.051197	0.89143	0.452	0.534	0.89501	0.57031	0.657747	0.66492	0.041992	0.0939993	1.0496	0.8185	0.936287	1.1962	0.03125	0.0718105
FABP3.5437.63	Fatty acid-binding protein, heart	FABP	P05413	2	2	2	2	2	2	1.1479	0.19479	0.28505	1.1224	0.29578	0.373104	0.83498	0.956	0.966	2.0197	0.82031	0.866013	0.99081	0.96582	0.976404	1.1938	0.35273	0.691712	1.3363	0.57813	0.637507
FABP4.15386.7	Fatty acid-binding protein, adipocyte	FABPA	P15090	2	2	0	2	2	2	1.0115	0.63827	0.712225	0.94057	0.39099	0.471569	5.3434	1.91e-06	0.000252	0.50931	0.49609	0.596073	2.5539	0.12305	0.210621	2.1331	0.027279	0.260918	1.095	1	1
FABP4.9851.9	Fatty acid-binding protein, adipocyte	FABPA	P15090	2	2	0	2	2	2	0.93337	0.60416	0.684292	1.2967	0.32581	0.405225	2.3303	0.00831	0.0204	0.42729	0.25	0.353235	0.90164	0.89844	0.927956	1.6745	0.041827	0.318403	1.4338	0.9375	0.95079
FABP5.4985.11	Fatty acid-binding protein, epidermal	FABPE	Q01469	2	2	1	2	2	2	0.69702	0.60416	0.684292	1.2023	0.001709	0.00663812	0.52447	0.000261	0.00156	1.1537	0.039062	0.0944683	0.48269	0.10156	0.181226	1.605	0.021237	0.242102	1.3549	0.078125	0.124911
FABP6.6450.8	Gastrotropin	FABP6	P51161	2	2	2	2	2	2	0.94553	0.054342	0.110769	0.91471	0.024536	0.051197	1.0233	0.571	0.647	0.99995	0.73438	0.798502	0.99547	0.7002	0.774306	0.95367	0.11535	0.470663	0.93359	0.03125	0.0718105
FABP9.18194.18	Fatty acid-binding protein 9	FABP9	Q0Z7S8	2	2	2	2	2	2	1.112	0.0023363	0.0172419	1.1144	0.32581	0.405225	1.0538	0.04	0.0721	0.71813	0.0078125	0.0463005	0.88486	0.41309	0.523626	1.0726	0.32625	0.674553	1.1251	0.046875	0.090435
FADD.16593.3	FAS-associated death domain protein	FADD	Q13158	2	0	1	2	1	2	1.6945	0.032116	0.0766676	2.717	0.00061035	0.0031534	0.42524	0.000395	0.00207	0.861	0.30078	0.40757	0.24716	0.0029297	0.0170175	1.1622	0.39235	0.716719	3.0238	0.015625	0.0529468
FAF2.9738.7	FAS-associated factor 2	FAF2	Q96CS3	0	0	1	2	1	2	2.6116	0.00014283	0.0044905	4.9384	0.00061035	0.0031534	0.26298	0.000105	0.000939	0.89413	0.57031	0.657747	0.19325	0.0048828	0.021002	0.88829	0.66605	0.867486	2.9211	0.015625	0.0529468
FAH.11424.4	Fumarylacetoacetase	FAAA	P16930	2	0	2	2	2	2	1.3363	0.10588	0.179783	1.9406	0.0023193	0.00829623	1.1998	0.596	0.668	0.96651	0.82031	0.866013	0.87606	0.6377	0.721115	1.8637	0.0016236	0.111599	2.3306	0.015625	0.0529468
FAHD1.17819.30	Acylpyruvase FAHD1, mitochondrial	FAHD1	Q6P587	0	0	1	2	1	2	2.7659	2.84e-05	0.00187842	3.8795	0.00085449	0.00401799	0.31098	0.000134	0.00105	0.37986	0.011719	0.0517067	0.14164	0.0048828	0.021002	0.49771	0.030074	0.274901	1.7272	0.078125	0.124911
FAHD2A.23389.28	Fumarylacetoacetate hydrolase domain-containing protein 2A	FAH2A	Q96GK7	0	0	1	2	1	2	2.4862	0.00053293	0.00812255	4.146	0.00024414	0.00189553	0.25758	1.91e-05	0.000418	0.78169	0.074219	0.145675	0.1552	0.0019531	0.0164978	0.82202	0.53817	0.801425	2.4526	0.078125	0.124911
FAIM.10420.30	Fas apoptotic inhibitory molecule 1	FAIM1	Q9NVQ4	2	0	1	2	2	2	0.99121	0.36493	0.463669	2.1246	0.00012207	0.00167155	0.35427	2.67e-05	0.00046	1.3404	0.25	0.353235	0.32842	0.032227	0.0787809	1.4377	0.028648	0.268518	1.9651	0.046875	0.090435
FAIM.16594.44	Fas apoptotic inhibitory molecule 1	FAIM1	Q9NVQ4	2	2	1	2	2	2	1.0016	1	1	1.4021	0.0023193	0.00829623	0.62508	0.0192	0.0397	1.5851	0.16406	0.260173	0.70461	0.10156	0.181226	1.3712	0.021631	0.244245	1.6242	0.078125	0.124911
FAM102B.22137.3	Protein FAM102B	F102B	Q5T8I3	2	2	2	2	2	2	0.98752	0.62622	0.702738	1.0058	0.80168	0.850949	1.0597	0.0362	0.0665	0.86525	0.019531	0.0613769	0.93988	0.89844	0.927956	1.0014	0.75988	0.913624	0.9864	0.6875	0.737351
FAM107A.2760.2	Protein FAM107A	DRR1	O95990	2	0	1	2	1	2	0.78207	0.57544	0.65911	1.9232	0.00085449	0.00401799	0.33681	0.00021	0.00137	0.96385	0.30078	0.40757	0.19358	0.0019531	0.0164978	1.9181	0.01273	0.203998	2.2805	0.015625	0.0529468
FAM110A.22371.46	Protein FAM110A	F110A	Q9BQ89	0	0	2	2	2	2	2.0188	0.0018281	0.0152763	2.4589	0.0067139	0.0189727	0.7389	0.0973	0.15	0.8126	0.73438	0.798502	0.40156	0.053711	0.111279	1.0083	0.64333	0.856999	2.7286	0.015625	0.0529468
FAM110A.23783.22	Protein FAM110A	F110A	Q9BQ89	2	2	2	2	2	2	0.83231	0.00047517	0.00790515	0.81461	0.020264	0.0442451	0.90213	0.245	0.322	1.0938	0.30078	0.40757	1.2077	0.067383	0.132666	0.9138	0.24324	0.609734	0.8598	0.015625	0.0529468
FAM118A.23358.42	Protein FAM118A	F118A	Q9NWS6	2	2	1	2	1	2	1.2862	0.14192	0.2242	1.3096	0.013428	0.0320872	0.58197	4.77e-05	0.000617	1.027	1	1	0.46503	0.00097656	0.0164978	0.97412	0.94831	0.980961	1.6708	0.015625	0.0529468
FAM118B.23350.66	Protein FAM118B	F118B	Q9BPY3	0	0	1	2	1	2	2.1137	0.0044997	0.0239177	5.3997	0.00036621	0.00231933	0.22557	0.000395	0.00207	0.9609	0.65234	0.731418	0.14014	0.0029297	0.0170175	1.0696	0.69298	0.881118	3.1137	0.046875	0.090435
FAM151A.7856.51	Protein FAM151A	F151A	Q8WW52	2	2	2	2	2	2	0.93637	0.011715	0.0415662	0.99706	0.42627	0.505511	1.0117	0.312	0.393	1.0373	0.57031	0.657747	0.98323	0.41309	0.523626	1.1168	0.52277	0.793193	1.00195	0.6875	0.737351
FAM151B.23518.7	Protein FAM151B	F151B	Q6UXP7	2	0	1	2	1	2	1.33	0.032122	0.0766676	1.6725	0.00085449	0.00401799	0.40847	1.34e-05	0.000357	1.3133	0.019531	0.0613769	0.39685	0.0048828	0.021002	1.0882	0.68364	0.876728	1.4044	0.046875	0.090435
FAM160B1.25081.6	Protein FAM160B1	F16B1	Q5W0V3	0	0	1	2	1	2	1.573	0.0061553	0.0287862	1.7414	0.00012207	0.00167155	0.44126	0.000261	0.00156	0.77458	0.12891	0.216684	0.27718	0.00097656	0.0164978	1.0949	0.61701	0.84407	1.9644	0.015625	0.0529468
FAM162A.6531.29	Protein FAM162A	F162A	Q96A26	0	2	2	2	1	2	1.6665	0.00014283	0.0044905	1.131	0.016602	0.0378034	0.90895	0.825	0.866	0.70945	0.054688	0.118011	0.55164	0.0019531	0.0164978	0.81999	0.52608	0.793193	1.0622	0.375	0.44336
FAM162B.11163.7	Protein FAM162B	F162B	Q5T6X4	2	2	2	2	2	2	0.99399	0.7982	0.847008	0.9558	0.0040283	0.0126989	1.0832	0.00233	0.00753	0.8505	0.019531	0.0613769	0.97351	0.14746	0.242743	0.98015	0.044464	0.328144	0.94749	0.03125	0.0718105
FAM163B.10880.38	Protein FAM163B	F163B	P0C2L3	0	2	1	2	1	2	1.5466	0.0002813	0.00606829	1.1252	0.35754	0.43839	0.65416	0.00143	0.00519	0.72578	0.074219	0.145675	0.4831	0.0068359	0.0253848	0.80639	0.12728	0.484978	1.2343	0.015625	0.0529468
FAM171A1.5610.32	Protein FAM171A1	CJ038	Q5VUB5	2	2	1	0	2	2	1.127	0.036236	0.0837204	1.1203	0.016602	0.0378034	0.63061	0.000728	0.00321	1.6669	0.0078125	0.0463005	0.77495	0.083008	0.155316	0.96133	0.95568	0.985779	1.1094	0.015625	0.0529468
FAM171A2.13479.8	Protein FAM171A2	F1712	A8MVW0	2	2	2	2	2	2	1.2522	0.021697	0.0597712	1.3563	0.00061035	0.0031534	0.80923	0.294	0.374	0.73087	0.039062	0.0944683	0.52051	0.018555	0.0517665	1.1445	0.23447	0.602165	1.3715	0.03125	0.0718105
FAM171B.8061.102	Protein FAM171B:Cytoplasmic domain	F171B:CD	Q6P995	2	2	2	2	2	2	1.029	0.31794	0.414471	1.0123	0.47023	0.548641	0.83477	0.0382	0.0699	1.2788	0.0078125	0.0463005	0.94198	0.62466	0.721115	1.0637	0.00088216	0.101391	1.0266	0.29688	0.365355
FAM171B.8786.6	Protein FAM171B:Extracellular domain	F171B:ECD	Q6P995	2	2	1	2	2	2	1.5119	0.062044	0.121302	0.62119	0.035278	0.0674854	0.47909	0.00486	0.0133	2.0906	0.039062	0.0944683	0.90777	0.96582	0.976404	0.75823	0.18093	0.552935	0.94414	0.9375	0.95079
FAM171B.8851.42	Protein FAM171B:Extracellular domain	F171B:ECD	Q6P995	2	2	2	2	2	2	1.346	0.062044	0.121302	0.71187	0.0085449	0.0228658	0.67003	0.0192	0.0397	1.3708	0.20312	0.30377	0.95852	0.89844	0.927956	0.7763	0.084969	0.416877	0.914	0.8125	0.845922
FAM172A.5615.62	Protein FAM172A	F172A	Q8WUF8	2	2	2	2	2	2	0.95259	0.0045539	0.0240214	0.94624	0.086764	0.140486	0.87754	0.000708	0.00313	1.1325	0.011719	0.0517067	0.94655	0.6377	0.721115	0.97241	0.39934	0.723884	0.95756	0.078125	0.124911
FAM174A.6597.24	Membrane protein FAM174A	TM157	Q8TBP5	2	2	2	2	2	2	0.94987	0.26789	0.363988	0.9773	0.58301	0.653788	1.1876	0.00558	0.0148	0.73707	0.0039062	0.0388459	0.9391	0.7002	0.774306	1.0322	0.37397	0.704623	0.97898	0.8125	0.845922
FAM189A2.5699.19	Protein FAM189A2	CI061	Q15884	0	2	2	0	2	2	1.5709	0.014303	0.0466008	0.80777	0.19373	0.264919	0.7123	0.33	0.413	3.0801	0.0039062	0.0388459	1.5318	0.41309	0.523626	1.0095	0.74798	0.906522	0.79361	0.375	0.44336
FAM189A2.5719.66	Protein FAM189A2	CI061	Q15884	2	2	2	2	2	2	0.96948	0.10274	0.176115	0.95139	0.020264	0.0442451	0.95351	0.723	0.782	0.98755	0.82031	0.866013	0.94183	0.24023	0.352871	0.97303	0.070909	0.385513	0.93771	0.015625	0.0529468
FAM204A.22140.6	Protein FAM204A	F204A	Q9H8W3	2	2	2	2	2	2	0.86851	0.0066226	0.0301683	0.8454	0.020264	0.0442451	0.95697	0.841	0.877	0.91862	0.73438	0.798502	1.0635	0.27832	0.394362	0.91238	0.31274	0.667059	0.86994	0.015625	0.0529468
FAM209B.7066.199	Protein FAM209B	F209B	Q5JX69	2	2	2	2	2	2	0.96705	0.72396	0.785664	0.98797	0.55237	0.627356	0.8654	0.0365	0.0669	1.1311	0.074219	0.145675	0.8617	0.32031	0.43395	0.96526	0.67001	0.869852	1.0128	0.8125	0.845922
FAM20A.6433.57	Pseudokinase FAM20A	FA20A	Q96MK3	2	2	2	2	0	2	0.96795	0.58376	0.667463	0.75513	0.00012207	0.00167155	1.1597	0.0826	0.131	1.4997	0.027344	0.0745369	1.5317	0.0097656	0.032464	0.92881	0.11755	0.474045	0.85222	0.078125	0.124911
FAM20C.21547.6	Dentin matrix protein 4	DMP4	Q8IXL6	2	2	2	2	2	2	1.2792	0.086108	0.153419	0.73996	0.013428	0.0320872	1.6881	0.0484	0.0846	1.8868	0.054688	0.118011	2.0526	0.018555	0.0517665	2.0678	0.36239	0.698223	1.0589	1	1
FAM20C.21661.82	Dentin matrix protein 4	DMP4	Q8IXL6	2	1	2	2	2	2	1.2712	0.11701	0.194259	0.60532	0.0067139	0.0189727	1.4799	0.0973	0.15	2.8501	0.039062	0.0944683	2.5368	0.041992	0.0939993	1.2967	0.43451	0.74265	1.0496	0.9375	0.95079
FAM210A.14593.152	Protein FAM210A	F210A	Q96ND0	2	2	2	2	1	2	1.31	0.023202	0.062421	1.4326	0.013428	0.0320872	0.68881	0.00233	0.00753	0.73333	0.20312	0.30377	0.43726	0.013672	0.0412277	1.0755	0.49065	0.772848	1.7386	0.015625	0.0529468
FAM219B.25260.62	Uncharacterized protein C15orf17	CO017	Q5XKK7	2	2	1	2	1	2	1.2006	0.0012996	0.0129343	1.2529	0.0040283	0.0126989	0.61125	0.000105	0.000939	1.1362	0.074219	0.145675	0.51583	0.0048828	0.021002	1.0611	0.91959	0.973169	1.071	0.29688	0.365355
FAM221A.24447.26	Protein FAM221A	F221A	A4D161	2	0	1	2	1	2	1.268	0.3807	0.479276	2.258	0.0012207	0.00516495	0.27505	1.34e-05	0.000357	0.88827	0.35938	0.466941	0.17157	0.00097656	0.0164978	1.2112	0.16478	0.535377	2.3856	0.015625	0.0529468
FAM221B.25493.11	Protein FAM221B	F221B	A6H8Z2	2	2	2	2	2	2	1.0599	0.99029	0.993223	1.1104	0.0085449	0.0228658	0.918	0.117	0.175	0.82247	0.039062	0.0944683	0.78201	0.083008	0.155316	1.026	0.37896	0.709468	1.2575	0.015625	0.0529468
FAM234B.7892.132	Protein FAM234B:N-term	K1467:N-term	A2RU67	2	2	2	2	2	2	0.96228	0.0095035	0.0366399	0.9749	0.23285	0.309716	0.98836	0.349	0.43	0.91741	0.25	0.353235	0.91227	0.57715	0.669823	0.98089	0.46439	0.760069	0.95023	0.015625	0.0529468
FAM234B.9981.18	Protein FAM234B:C-term	K1467:C-term	A2RU67	0	2	1	0	2	2	1.8044	0.012378	0.0428131	0.61891	0.067627	0.113456	0.34479	0.000851	0.00357	3.6371	0.0039062	0.0388459	1.0058	0.83105	0.878145	0.56719	0.0075061	0.165488	0.72768	0.21875	0.286077
FAM241A.9490.3	Uncharacterized protein C4orf32	CD032	Q8N8J7	2	2	2	2	2	2	1.0145	0.46503	0.558335	0.99215	0.50159	0.577257	0.79786	0.000635	0.00298	1.1891	0.0039062	0.0388459	0.88642	0.067383	0.132666	0.97615	0.9262	0.976075	1.1197	0.015625	0.0529468
FAM24B.8775.61	Protein FAM24B	FA24B	Q8N5W8	2	2	2	2	2	2	0.97331	0.18047	0.268723	0.95076	0.0076155	0.0213997	0.99222	0.231	0.305	0.95341	0.25	0.353235	0.95229	0.50467	0.614171	1.0012	0.78825	0.925225	0.96054	0.078125	0.124911
FAM3A.21555.17	Protein FAM3A	FAM3A	P98173	2	2	2	2	2	2	0.98721	0.15783	0.24255	0.97603	0.66027	0.72992	0.8677	0.00831	0.0204	1.2143	0.0039062	0.0388459	0.9402	0.14746	0.242743	1.0099	0.18844	0.557832	1.0912	0.15625	0.219269
FAM3B.5618.50	Protein FAM3B	FAM3B	P58499	2	2	2	2	2	2	1.179	0.29279	0.389	0.74298	0.016602	0.0378034	1.001	0.596	0.668	3.3712	0.027344	0.0745369	2.4843	0.024414	0.0641554	1.0912	0.31569	0.667059	0.90848	0.6875	0.737351
FAM3B.9177.6	Protein FAM3B	FAM3B	P58499	2	2	2	2	2	2	1.1533	0.27098	0.366694	0.69358	0.013428	0.0320872	0.97483	0.648	0.715	3.7335	0.019531	0.0613769	2.7357	0.024414	0.0641554	1.0864	0.35273	0.691712	0.89456	0.57813	0.637507
FAM3C.20520.14	Protein FAM3C	FAM3C	Q92520	2	2	2	2	2	2	0.87823	0.68779	0.757186	0.89329	0.0031652	0.0105874	0.66762	0.000316	0.0018	1.499	0.0039062	0.0388459	0.91721	0.76465	0.826161	0.88544	0.42572	0.734335	0.95084	0.375	0.44336
FAM3D.13102.1	Protein FAM3D	FAM3D	Q96BQ1	2	2	2	2	2	2	0.94477	0.29279	0.389	0.96725	0.04187	0.0776383	1.2534	0.0441	0.0782	1.3894	0.074219	0.145675	1.7125	0.018555	0.0517665	1.7419	0.012402	0.203998	1.041	0.8125	0.845922
FAM3D.7919.278	Protein FAM3D	FAM3D	Q96BQ1	2	2	2	2	2	2	1.0538	0.10796	0.182946	1.1047	0.013428	0.0320872	0.95313	0.756	0.806	0.86194	0.12891	0.216684	0.83862	0.26219	0.384322	1.0514	0.39932	0.723884	1.123	0.078125	0.124911
FAM50A.20461.58	Protein FAM50A	FA50A	Q14320	0	0	2	2	2	2	1.6011	0.012378	0.0428131	1.5437	0.00024414	0.00189553	0.76485	0.368	0.45	0.89564	0.57031	0.657747	0.45691	0.053711	0.111279	1.5517	0.090253	0.426966	1.4554	0.03125	0.0718105
FAM86B1.22142.4	Putative protein N-methyltransferase FAM86B1	F86B1	Q8N7N1	2	2	2	2	2	2	1.0956	0.0085154	0.0341675	1.093	0.19373	0.264919	0.93973	0.927	0.944	1.0356	0.82031	0.866013	0.79986	0.41309	0.523626	1.1175	0.50232	0.779152	1.1301	0.015625	0.0529468
FAM89B.24638.3	Leucine repeat adapter protein 25	LRA25	Q8N5H3	2	2	2	1	2	2	0.99589	0.69683	0.763236	1.093	0.21655	0.289408	1.0517	0.0826	0.131	0.66458	0.0078125	0.0463005	0.72842	0.067383	0.132666	1.0645	0.67686	0.874888	1.0748	0.21875	0.286077
FAM92A.24642.21	Protein FAM92A	FA92A	A1XBS5	2	2	2	2	2	2	1.0667	0.0066267	0.0301683	1.0533	0.50159	0.577257	0.92427	0.43	0.512	0.81196	0.0039062	0.0388459	0.78434	0.067383	0.132666	1.011	0.64333	0.856999	1.0396	0.078125	0.124911
FAM9B.23315.30	Protein FAM9B	FAM9B	Q8IZU0	2	2	2	2	2	2	1.1906	0.0041402	0.022695	1.0935	0.1189	0.178121	0.72738	0.000134	0.00105	1.1956	0.097656	0.178531	0.77028	0.10156	0.181226	0.99569	0.46774	0.760069	1.1479	0.03125	0.0718105
FANCF.11336.9	Fanconi anemia group F protein	FANCF	Q9NPI8	2	2	2	2	2	2	0.97438	0.14398	0.226838	0.93244	0.010742	0.0273962	0.85713	0.00486	0.0133	1.2511	0.027344	0.0745369	0.98177	0.41309	0.523626	0.9601	0.11754	0.474045	0.96548	0.21875	0.286077
FANCL.10063.10	E3 ubiquitin-protein ligase FANCL	FANCL	Q9NW38	2	2	2	2	2	2	0.94685	0.0029689	0.0193945	0.9507	0.035278	0.0674854	0.98475	0.433	0.515	0.96428	0.30078	0.40757	0.98645	0.20605	0.312417	0.99109	0.47573	0.765522	0.94116	0.03125	0.0718105
FANK1.15581.16	Fibronectin type 3 and ankyrin repeat domains protein 1	FANK1	Q8TC84	2	2	2	2	2	2	0.93488	0.035179	0.0821039	0.95794	0.016602	0.0378034	0.72744	0.00199	0.00663	1.4394	0.0090907	0.0517067	0.86546	0.89844	0.927956	0.99857	0.12649	0.484978	1.0005	0.8125	0.845922
FAP.5029.3	Prolyl endopeptidase FAP	SEPR	Q12884	2	2	0	2	0	2	0.94744	0.071559	0.134576	0.93906	0.090576	0.142607	1.734	0.00422	0.0119	1.6215	0.054688	0.118011	2.3181	0.00097656	0.0164978	1.3762	0.11118	0.468158	1.055	0.8125	0.845922
FARS2.13941.82	Phenylalanine--tRNA ligase, mitochondrial	SYFM	O95363	2	2	2	2	2	2	0.93817	0.064225	0.124559	0.94517	0.104	0.159655	1.0202	0.784	0.83	0.87217	0.097656	0.178531	0.94845	0.83105	0.878145	0.95404	0.88951	0.961691	0.9655	0.29688	0.365355
FAS.5392.73	Tumor necrosis factor receptor superfamily member 6	Fas, soluble	P25445	2	2	0	0	0	2	1.0994	0.62111	0.698861	1.0002	1	1	1.9928	0.0153	0.033	2.672	0.0039062	0.0388459	3.6399	0.0048828	0.021002	1.7862	0.025966	0.255685	1.101	0.21875	0.286077
FAS.6248.68	Tumor necrosis factor receptor superfamily member 6	Fas, soluble	P25445	2	2	2	0	2	2	0.99661	0.5266	0.613981	0.99994	0.24121	0.31539	0.94191	0.596	0.668	1.6859	0.0078125	0.0463005	1.2307	0.1748	0.274781	1.1396	0.043479	0.32551	0.99083	0.8125	0.845922
FAS.9218.7	Tumor necrosis factor receptor superfamily member 6	Fas, soluble	P25445	2	2	2	2	2	2	1.011	0.91273	0.936512	1.0021	0.80774	0.850949	0.94423	0.898	0.924	1.2389	0.011719	0.0517067	1.0696	0.27832	0.394362	1.1397	0.013055	0.203998	0.98558	0.8125	0.845922
FAS.9459.7	Tumor necrosis factor receptor superfamily member 6	Fas, soluble	P25445	2	2	0	0	0	2	1.0144	0.95198	0.965336	0.92379	0.29578	0.373104	2.4495	0.00315	0.0095	2.7589	0.0039062	0.0388459	4.1022	0.0068359	0.0253848	1.8069	0.036392	0.30017	1.0166	1	1
FASLG.3052.8	Tumor necrosis factor ligand superfamily member 6, soluble form	Fas ligand, soluble	P48023	2	2	2	2	2	2	1.0366	0.15784	0.24255	1.005	0.42627	0.505511	0.93143	0.784	0.83	1.4731	0.0078125	0.0463005	1.1942	0.067383	0.132666	1.1316	0.11325	0.468621	1.0451	0.6875	0.737351
FASN.8403.18	Fatty acid synthase	Fatty acid synthase	P49327	2	0	2	2	1	2	1.3653	0.095596	0.165979	2.0747	0.0030518	0.0102521	0.6175	0.0296	0.0564	0.70493	0.097656	0.178531	0.25028	0.0048828	0.021002	1.7252	0.22724	0.596052	2.0828	0.015625	0.0529468
FATE1.7740.33	Fetal and adult testis-expressed transcript protein	FATE1	Q969F0	2	2	2	2	2	2	0.99279	0.89345	0.922077	0.98385	0.46313	0.541528	0.99522	0.322	0.406	0.85536	0.019531	0.0613769	0.83111	0.14746	0.242743	0.98522	0.37895	0.709468	0.96635	0.078125	0.124911
FAXDC2.9074.6	Fatty acid hydroxylase domain-containing protein 2	CE004	Q96IV6	2	2	2	2	2	2	1.007	0.55076	0.636701	1.0094	0.76086	0.813045	0.99315	0.123	0.182	0.87722	0.027344	0.0745369	0.88962	0.83846	0.885574	1.0051	0.86031	0.950794	1.0039	0.6875	0.737351
FBL.13994.1	rRNA 2'-O-methyltransferase fibrillarin	FBRL	P22087	2	2	2	2	2	2	1.043	0.34229	0.440087	1.0691	0.42627	0.505511	0.94555	0.622	0.69	0.77234	0.0078125	0.0463005	0.75097	0.053711	0.111279	0.9881	0.52886	0.79329	1.0064	0.8125	0.845922
FBLN1.10819.108	Fibulin-1	fibulin 1	P23142	2	2	2	2	2	2	0.97938	0.20337	0.294958	0.96136	0.15308	0.21845	0.93834	0.0484	0.0846	1.0751	0.30078	0.40757	1.0184	0.57715	0.669823	1.0129	0.9634	0.988352	0.95927	0.57813	0.637507
FBLN1.6470.19	Fibulin-1	fibulin 1	P23142	2	1	2	2	2	2	0.93212	0.41858	0.51594	0.59913	0.00012207	0.00167155	0.67699	0.349	0.43	5.3582	0.011719	0.0517067	2.1958	0.041992	0.0939993	0.88199	0.1096	0.465137	0.81336	0.29688	0.365355
FBP1.7206.20	Fructose-1,6-bisphosphatase 1	F16P1	P09467	2	0	0	0	0	2	1.8182	0.034206	0.0802873	4.1251	0.00024414	0.00189553	2.2103	0.0136	0.0301	3.2888	0.0078125	0.0463005	3.3396	0.013672	0.0412277	1.446	0.080007	0.405857	3.0303	0.015625	0.0529468
FBP2.9867.23	Fructose-1,6-bisphosphatase isozyme 2	F16P2	O00757	1	2	2	1	2	2	0.074378	8.07e-06	0.00104776	1.6528	0.057983	0.100029	0.6762	0.43	0.512	0.59774	0.0039062	0.0388459	0.29713	0.24023	0.352871	3.1418	0.020177	0.237351	1.1862	0.9375	0.95079
FBXL4.11416.23	F-box/LRR-repeat protein 4:Leucine-rich repeats 4 and 5	FBXL4:LRR4 and LRR5	Q9UKA2	2	2	2	2	2	2	1.1812	0.030134	0.073793	0.99695	0.80774	0.850949	0.7799	0.261	0.339	1.6247	0.039062	0.0944683	0.73834	0.20605	0.312417	1.1988	0.1369	0.50042	1.4943	0.015625	0.0529468
FBXL4.9951.36	F-box/LRR-repeat protein 4:Leucine-rich repeats 2 and 3	FBXL4:LRR2 and LRR3	Q9UKA2	2	2	1	2	2	2	1.2382	0.0022589	0.016866	1.252	0.005249	0.0156666	0.65052	0.00102	0.00405	1.1361	0.57031	0.657747	0.55094	0.018555	0.0517665	1.0387	0.7066	0.889243	1.2318	0.015625	0.0529468
FBXL5.12846.3	F-box/LRR-repeat protein 5	FBXL5	Q9UKA1	2	2	2	2	2	2	1.0835	0.01439	0.0466008	1.0907	0.027969	0.0579807	0.76984	0.000111	0.000996	1.0947	0.027344	0.0745369	0.72157	0.00097656	0.0164978	1.0219	0.44206	0.749688	1.0996	0.015625	0.0529468
FBXO28.22143.6	F-box only protein 28	FBX28	Q9NVF7	2	2	2	2	2	2	0.96583	0.1107	0.186926	0.94963	0.078491	0.127799	0.82278	0.000483	0.00241	1.2921	0.027344	0.0745369	0.95617	0.46484	0.567176	0.96578	0.36898	0.703024	0.92495	0.034288	0.0784573
FBXO3.14628.72	F-box only protein 3	FBX3	Q9UK99	2	2	2	2	2	2	1.0471	0.049957	0.10369	1.0757	0.04187	0.0776383	0.94036	0.444	0.527	1.0285	1	1	0.81951	0.20605	0.312417	1.0195	0.47005	0.760069	1.0842	0.015625	0.0529468
FBXO48.22144.65	F-box only protein 48	FBX48	Q5FWF7	2	2	2	2	2	2	1.3478	0.0057491	0.0275321	1.0564	0.21655	0.289408	0.91157	0.294	0.374	1.0259	0.57031	0.657747	0.84646	0.27832	0.394362	1.3417	0.51413	0.785993	1.0669	0.03125	0.0718105
FCAMR.9568.289	High affinity immunoglobulin alpha and immunoglobulin mu Fc receptor	FCAMR	Q8WWV6	2	2	2	2	2	2	1.0113	0.97086	0.979412	1.0088	0.46313	0.541528	0.94286	0.231	0.305	1.2234	0.097656	0.178531	1.1076	0.89844	0.927956	1.0385	0.40975	0.72955	1.0021	0.9375	0.95079
FCAR.4987.17	Immunoglobulin alpha Fc receptor	FCAR	P24071	2	2	2	2	2	2	0.96182	0.073475	0.136607	0.99475	0.80774	0.850949	1.1525	0.0192	0.0397	0.76218	0.0078125	0.0463005	0.88139	0.41309	0.523626	0.99436	0.71103	0.891323	0.97568	0.375	0.44336
FCER1A.9254.18	High affinity immunoglobulin epsilon receptor subunit alpha	FCERA	P12319	2	2	2	2	2	2	0.84443	0.00068135	0.00920846	0.81245	0.024536	0.051197	1.0432	0.784	0.83	0.98687	0.35938	0.466941	1.2582	0.053711	0.111279	0.91824	0.34959	0.691712	0.86036	0.015625	0.0529468
FCER2.3291.30	Low affinity immunoglobulin epsilon Fc receptor	CD23	P06734	0	2	2	2	2	2	2.0923	0.0057491	0.0275321	0.79231	0.76086	0.813045	1.9097	0.123	0.182	1.2887	0.65234	0.731418	1.4641	0.46484	0.567176	1.4704	0.51413	0.785993	1.057	0.8125	0.845922
FCGBP.25910.1	IgGFc-binding protein	FCGBP	Q9Y6R7	2	2	1	2	2	2	0.93842	0.19686	0.287239	0.93997	0.26758	0.343276	0.62566	6.29e-05	0.000697	1.9652	0.019531	0.0613769	0.96611	0.76465	0.826161	0.99885	0.71105	0.891323	0.98428	0.8125	0.845922
FCGR1A.3312.64	High affinity immunoglobulin gamma Fc receptor I	FCGR1	P12314	2	2	2	2	2	2	1.3055	0.086108	0.153419	0.97291	0.9032	0.925509	0.92397	0.729	0.784	1.2211	0.35938	0.466941	1.4177	0.46484	0.567176	0.75552	0.11819	0.474045	0.67551	0.078125	0.124911
FCGR2A.3309.2	Low affinity immunoglobulin gamma Fc region receptor II-a	FCG2A	P12318	2	2	0	2	2	2	1.2784	0.67314	0.743679	0.8305	0.26758	0.343276	1.8356	0.00315	0.0095	1.4589	1	1	1.8729	0.041992	0.0939993	1.4393	0.84716	0.946072	0.85116	0.9375	0.95079
FCGR2B.22960.8	Low affinity immunoglobulin gamma Fc region receptor II-b	FCG2B	P31994	0	0	2	2	2	2	1.5022	5.3e-05	0.00265732	1.5646	0.0031652	0.0105874	1.0492	0.729	0.784	1.7352	0.011719	0.0517067	1.2251	0.36523	0.477729	1.7475	1	1	1.1492	0.03125	0.0718105
FCGR2B.3310.62	Low affinity immunoglobulin gamma Fc region receptor II-b	FCG2B	P31994	0	0	2	2	2	2	2.8851	1.24e-05	0.00133748	2.8262	0.0023193	0.00829623	1.0805	0.622	0.69	1.9791	0.30078	0.40757	1.4593	0.76465	0.826161	0.92285	0.86156	0.950794	1.945	0.015625	0.0529468
FCGR3A.15388.24	Low affinity immunoglobulin gamma Fc region receptor III-A	FcRIIIa	P08637	2	2	2	2	0	2	0.60912	0.21221	0.304691	0.97627	0.80774	0.850949	1.4094	0.0484	0.0846	3.9062	0.054688	0.118011	3.084	0.0076158	0.0282659	2.1695	0.097641	0.442509	1.2148	0.57813	0.637507
FCGR3B.3311.27	Low affinity immunoglobulin gamma Fc region receptor III-B	FCG3B	O75015	2	2	2	2	2	2	0.94634	0.52262	0.610681	0.79175	0.001709	0.00663812	0.79037	0.812	0.853	5.6156	0.027344	0.0745369	2.3436	0.032227	0.0787809	1.0848	0.56276	0.816031	0.91689	0.6875	0.737351
FCGRT.21708.149	IgG receptor FcRn large subunit p51	FCGRN	P55899	0	2	2	2	2	2	1.7621	0.00043248	0.00758132	1.0421	0.42627	0.505511	1.2358	0.475	0.557	2.7021	0.019531	0.0613769	1.8015	0.14746	0.242743	1.2535	0.3822	0.709993	1.4197	0.03125	0.0718105
FCHSD1.24895.25	F-BAR and double SH3 domains protein 1	FCSD1	Q86WN1	2	0	2	2	2	2	1.4532	0.013311	0.0448239	1.5967	0.016602	0.0378034	0.7256	0.0153	0.033	0.82216	0.65234	0.731418	0.41649	0.032227	0.0787809	1.1938	0.25714	0.620161	2.1453	0.015625	0.0529468
FCMR.6574.11	Fas apoptotic inhibitory molecule 3	FAIM3	O60667	2	2	2	0	2	2	0.83344	0.40476	0.503419	0.99391	0.76086	0.813045	1.3025	0.368	0.45	3.8303	0.0039062	0.0388459	2.2541	0.032227	0.0787809	2.2011	0.15235	0.522056	1.6042	0.03125	0.0718105
FCN1.15582.25	Ficolin-1	FCN1	O00602	2	2	2	2	2	2	0.91254	0.15578	0.240355	0.95993	0.35754	0.43839	1.343	0.000586	0.00275	0.88706	0.20312	0.30377	0.99117	0.83105	0.878145	1.0695	0.073707	0.392978	1.1953	0.015625	0.0529468
FCN1.3613.62	Ficolin-1	FCN1	O00602	2	2	0	2	2	2	0.75972	0.0032153	0.0198963	0.91343	0.24121	0.31539	1.7158	4.77e-05	0.000617	0.63253	0.039062	0.0944683	1.0573	0.51953	0.618934	1.023	0.69046	0.881118	1.021	0.57813	0.637507
FCN2.13717.15	Ficolin-2	FCN2	Q15485	2	2	2	2	2	2	0.65014	0.31571	0.412264	1.9335	0.035278	0.0674854	1.9367	0.388	0.47	0.74166	0.73438	0.798502	0.57953	0.6377	0.721115	2.8914	0.0026062	0.120437	3.8053	0.03125	0.0718105
FCN2.3313.21	Ficolin-2	FCN2	Q15485	2	2	2	2	2	2	0.96756	0.81895	0.862499	1.3327	0.010742	0.0273962	1.3807	0.43	0.512	0.763	0.12891	0.216684	0.69678	0.32031	0.43395	1.8069	0.0038409	0.135284	1.6728	0.015625	0.0529468
FCN3.14077.6	Ficolin-3	Ficolin-3	O75636	2	0	2	2	1	2	0.79801	0.11701	0.194259	1.7232	0.0040283	0.0126989	1.2012	0.898	0.924	0.74987	0.30078	0.40757	0.44408	0.0097656	0.032464	1.8457	0.00039825	0.075512	3.4573	0.015625	0.0529468
FCN3.5462.62	Ficolin-3	Ficolin-3	O75636	2	0	2	2	2	0	0.64767	0.14192	0.2242	2.6423	0.0023193	0.00829623	1.0926	0.898	0.924	0.97928	0.42578	0.531732	0.3442	0.032227	0.0787809	2.6905	7.34E-05	0.0382433	4.9235	0.015625	0.0529468
FCRL1.5728.60	Fc receptor-like protein 1	FCRL1	Q96LA6	2	2	2	2	2	2	0.72312	0.00041414	0.00758103	0.94519	0.10256	0.159655	1.3427	0.00944	0.0225	0.79317	0.054688	0.118011	1.2016	0.10156	0.181226	1.1661	0.33545	0.67996	1.0924	0.46875	0.535682
FCRL2.7951.146	Fc receptor-like protein 2	FCRL2	Q96LA5	2	2	2	2	2	2	0.95449	0.025077	0.0656761	0.93234	0.029541	0.0592425	0.9149	0.154	0.219	1.2631	0.011719	0.0517067	1.0453	0.32031	0.43395	0.97949	0.49313	0.77295	0.94714	0.03125	0.0718105
FCRL3.4440.15	Fc receptor-like protein 3	FCRL3	Q96P31	2	2	2	2	2	2	0.96097	0.62622	0.702738	1.0347	0.76086	0.813045	1.2156	0.0153	0.033	0.95743	0.42578	0.531732	0.94397	1	1	1.1185	0.35919	0.697257	1.0324	0.29688	0.365355
FCRL4.8973.23	Fc receptor-like protein 4:Extracellular domain	FCRL4:ECD	Q96PJ5	2	2	2	2	2	2	0.96634	0.1578	0.24255	1.0547	0.50159	0.577257	0.81515	0.024	0.0476	1.4506	0.039062	0.0944683	0.90053	0.46484	0.567176	1.196	0.083274	0.411059	1.1571	0.03125	0.0718105
FCRL4.8991.115	Fc receptor-like protein 4:Cytoplasmic domain	FCRL4:CD	Q96PJ5	2	2	1	2	2	2	1.3301	0.00053293	0.00812255	1.2755	0.00012207	0.00167155	0.54932	3.81e-06	0.000297	1.3818	0.12891	0.216684	0.53217	0.041992	0.0939993	1.0468	0.90503	0.967841	1.1877	0.078125	0.124911
FCRL5.6103.70	Fc receptor-like protein 5	FCRL5	Q96RD9	2	2	2	2	2	2	1.2354	0.16308	0.247801	1.2943	0.00012207	0.00167155	1.0666	0.33	0.413	0.73346	0.027344	0.0745369	0.73603	0.14746	0.242743	1.8966	0.14191	0.508396	1.3276	0.015625	0.0529468
FCRL6.6617.12	Fc receptor-like protein 6	FCRL6	Q6DN72	2	2	2	2	2	2	0.7969	0.0034966	0.0207928	0.85543	0.035278	0.0674854	1.1363	0.33	0.413	0.63568	0.054688	0.118011	0.99795	0.57715	0.669823	0.87417	0.09389	0.435359	0.88592	0.015625	0.0529468
FCRLA.24975.3	Fc receptor-like A	FCRLA	Q7L513	2	2	2	2	2	2	0.99759	0.51856	0.608594	1.0286	0.42627	0.505511	0.85591	0.0897	0.14	1.2084	0.019531	0.0613769	0.88035	0.41309	0.523626	1.0361	0.019573	0.237351	1.0518	0.03125	0.0718105
FCRLB.15583.18	Fc receptor-like B	FCRLB	Q6BAA4	2	2	2	2	2	2	0.98806	0.82653	0.868916	1.0341	0.29451	0.373104	1.2862	0.0702	0.115	1.0188	0.82031	0.866013	1.0026	0.51953	0.618934	1.1765	0.090091	0.426966	1.0096	0.46875	0.535682
FDCSP.17346.61	Follicular dendritic cell secreted peptide	FDSCP	Q8NFU4	2	2	2	2	2	2	0.99301	0.48003	0.572629	1.0315	0.044501	0.0822125	0.90461	0.0826	0.131	1.0389	0.49609	0.596073	0.84705	0.14746	0.242743	1.0025	0.61696	0.84407	0.99341	0.6875	0.737351
FDX2.11231.12	Adrenodoxin-like protein, mitochondrial	ADXL	Q6P4F2	2	2	2	0	2	2	0.9593	0.051369	0.106298	0.97123	0.5717	0.648903	0.76164	0.00455	0.0128	1.5497	0.0039062	0.0388459	1.0065	0.32031	0.43395	1.0315	0.22854	0.596052	0.97053	0.6875	0.737351
FEN1.12577.100	Flap endonuclease 1	FLAP endonuclease-1	P39748	2	2	2	2	2	2	1.1132	0.0023354	0.0172419	1.1915	0.00573	0.0170659	0.96387	0.956	0.966	0.95547	0.31351	0.424574	0.79357	0.1748	0.274781	1.0816	0.072374	0.391319	1.2073	0.03125	0.0718105
FER.4220.39	Tyrosine-protein kinase Fer	FER	P16591	2	0	1	2	1	2	1.5182	0.079566	0.145308	2.2491	0.00061035	0.0031534	0.28637	1.34e-05	0.000357	1.3378	0.12891	0.216684	0.25068	0.0019531	0.0164978	1.1954	0.38401	0.709993	2.8815	0.015625	0.0529468
FETUB.3367.8	Fetuin-B	FETUB	Q9UGM5	2	1	2	2	2	2	0.7604	0.065626	0.12632	0.64333	0.001709	0.00663812	0.92954	0.349	0.43	4.0685	0.027344	0.0745369	1.6592	0.067383	0.132666	1.4242	0.045812	0.330781	1.3151	0.15625	0.219269
FEV.12740.55	Protein FEV	FEV	Q99581	2	2	2	2	2	2	1.0404	0.31222	0.409486	0.97958	0.77751	0.829825	0.81067	0.00151	0.00545	1.1169	0.037983	0.0944683	0.79599	0.10156	0.181226	0.98618	0.80972	0.934323	0.99582	1	1
FGA.FGB.FGG.4907.56	D-dimer	D-dimer	P02671|P02675|P02679	2	2	0	2	2	2	0.54507	0.31571	0.412264	0.73988	0.26758	0.343276	4.3415	0.000483	0.00241	0.47116	0.35938	0.466941	1.1597	0.41309	0.523626	3.0766	0.039945	0.312561	1.868	0.015625	0.0529468
FGB.18890.227	Fibrinogen beta chain	Fibrinogen B	P02675	2	2	2	2	2	2	1.0816	0.30071	0.397501	1.0211	0.80774	0.850949	0.77449	1.91e-05	0.000418	1.1057	0.30078	0.40757	0.78708	0.0068359	0.0253848	1.0794	0.36409	0.698223	1.1691	0.078125	0.124911
FGD2.24318.13	FYVE, RhoGEF and PH domain-containing protein 2	FGD2	Q7Z6J4	2	2	0	2	2	2	0.97628	0.51873	0.608594	1.3083	0.00024414	0.00189553	1.6842	0.0107	0.0247	0.36527	0.019531	0.0613769	0.95176	0.46484	0.567176	1.1761	0.11539	0.470663	1.4728	0.015625	0.0529468
FGF1.3486.58	Fibroblast growth factor 1	b-ECGF	P05230	1	0	1	2	1	0	0.23121	0.010682	0.0391487	58.544	0.00012207	0.00167155	0.010565	9.54e-06	0.000333	1.7825	0.73438	0.798502	0.0070039	0.00097656	0.0164978	4.0663	0.00011455	0.0382433	2.5152	0.078125	0.124911
FGF10.2441.2	Fibroblast growth factor 10	FGF-10	O15520	2	2	2	2	2	2	1.0152	0.73309	0.791794	0.99457	0.6698	0.732486	0.73036	8.2e-05	0.000789	1.4496	0.0039062	0.0388459	0.84522	0.89844	0.927956	0.99648	0.46429	0.760069	1.0503	0.03125	0.0718105
FGF12.4392.54	Fibroblast growth factor 12	FGF-12	P61328	2	2	2	2	1	2	1.1758	0.077499	0.141903	1.3239	0.013428	0.0320872	0.78614	0.0441	0.0782	0.74497	0.0078125	0.0463005	0.48731	0.00097656	0.0164978	0.99767	0.98522	0.99832	1.1997	0.046875	0.090435
FGF16.13725.3	Fibroblast growth factor 16	FGF-16	O43320	2	2	2	2	2	2	0.98934	0.36759	0.465808	1.0159	0.9032	0.925509	1.1	0.00944	0.0225	0.7185	0.011719	0.0517067	0.84458	0.053711	0.111279	1.0128	0.98522	0.99832	1.008	0.6875	0.737351
FGF16.4393.3	Fibroblast growth factor 16	FGF-16	O43320	2	0	1	2	1	2	1.5501	0.10064	0.173065	1.9006	0.0012207	0.00516495	0.41011	8.2e-05	0.000789	0.64853	0.039062	0.0944683	0.22161	0.00097656	0.0164978	1.0164	0.76194	0.913624	2.0325	0.078125	0.124911
FGF17.3494.71	Fibroblast growth factor 17	FGF-17	O60258	2	2	2	2	2	2	1.0454	0.03625	0.0837204	1.0219	0.28576	0.365662	0.89672	0.368	0.45	1.0091	0.82031	0.866013	0.78727	0.0048828	0.021002	0.98876	0.5472	0.808007	1.0587	0.03125	0.0718105
FGF18.2761.49	Fibroblast growth factor 18	FGF-18	O76093	2	2	0	2	2	2	1.0778	0.0049118	0.0250881	1.0559	0.21655	0.289408	1.6086	0.00365	0.0106	0.93753	0.82031	0.866013	1.0019	0.46484	0.567176	1.0041	0.65664	0.864734	1.0614	0.46875	0.535682
FGF19.13724.27	Fibroblast growth factor 19	FGF-19	O95750	2	2	2	2	2	2	1.0227	0.16308	0.247801	0.81456	0.049438	0.0884209	1.3159	0.0107	0.0247	1.1044	0.20312	0.30377	1.413	0.0019531	0.0164978	1.0716	0.19985	0.571664	0.91804	0.078125	0.124911
FGF19.2762.30	Fibroblast growth factor 19	FGF-19	O95750	2	2	2	2	2	2	1.1578	0.95198	0.965336	0.80948	0.090576	0.142607	1.3379	0.0362	0.0665	1.3847	0.074219	0.145675	1.3055	0.10156	0.181226	1.1925	0.12728	0.484978	1.0021	0.8125	0.845922
FGF2.3025.50	Fibroblast growth factor 2	bFGF	P09038	2	0	1	2	1	2	1.3143	0.29279	0.389	13.1	0.00024414	0.00189553	0.090638	4.77e-05	0.000617	0.41332	0.16406	0.260173	0.045079	0.00097656	0.0164978	1.026	0.44543	0.749688	3.4202	0.078125	0.124911
FGF20.2763.66	Fibroblast growth factor 20	FGF-20	Q9NP95	2	2	2	2	2	2	1.0504	0.17269	0.259312	1.1413	0.00061035	0.0031534	0.98614	0.784	0.83	0.90442	0.074219	0.145675	0.68132	0.00097656	0.0164978	1.0129	0.53494	0.800355	1.1107	0.078125	0.124911
FGF22.9513.9	Fibroblast growth factor 22	FGF22	Q9HCT0	2	2	2	2	2	2	1.0104	0.51087	0.600679	1.0194	0.29578	0.373104	0.99604	0.37	0.452	0.81067	0.0078125	0.0463005	0.77702	0.053711	0.111279	0.99195	0.83132	0.94128	1.0396	0.6875	0.737351
FGF23.3807.1	Fibroblast growth factor 23	FGF23	Q9GZV9	2	2	2	2	2	2	0.96339	0.13112	0.211378	0.93898	0.051589	0.0917763	1.0202	0.841	0.877	1.0443	0.65234	0.731418	1.0642	0.41309	0.523626	0.96483	0.16198	0.533915	0.91346	0.015625	0.0529468
FGF3.7894.155	Fibroblast growth factor 3	FGF-3	P11487	2	2	2	2	2	2	0.98578	0.68784	0.757186	0.97211	0.057983	0.100029	0.92526	0.433	0.515	1.0013	1	1	0.87096	0.76465	0.826161	0.98078	0.61047	0.842501	0.96407	0.015625	0.0529468
FGF4.4123.60	Fibroblast growth factor 4	FGF-4	P08620	2	2	2	2	2	2	1.0327	0.36761	0.465808	1.019	0.40168	0.483298	0.88189	0.0973	0.15	0.90934	0.20312	0.30377	0.68134	0.0029297	0.0170175	0.93859	0.055233	0.353643	0.9889	0.6875	0.737351
FGF5.3065.65	Fibroblast growth factor 5	FGF-5	P12034	2	2	2	2	2	2	0.81283	0.0085154	0.0341675	0.83365	0.016602	0.0378034	1.411	0.0121	0.0272	0.59268	0.039062	0.0944683	1.0723	0.36523	0.477729	0.94202	0.090119	0.426966	0.87686	0.03125	0.0718105
FGF6.4130.71	Fibroblast growth factor 6	FGF-6	P10767	0	0	1	2	1	2	1.5807	0.011503	0.0410629	1.6472	0.00012207	0.00167155	0.4943	0.000168	0.00121	0.8641	0.16406	0.260173	0.2901	0.0029297	0.0170175	1.0996	0.41311	0.72955	1.6998	0.046875	0.090435
FGF7.14031.18	Fibroblast growth factor 7	FGF7	P21781	2	2	0	2	0	2	1.0407	0.69683	0.763236	0.8291	0.1189	0.178121	3.2302	8.2e-05	0.000789	0.66552	0.074219	0.145675	2.0844	0.0048828	0.021002	0.91837	0.33547	0.67996	0.89209	0.21875	0.286077
FGF7.4487.1	Fibroblast growth factor 7	FGF7	P21781	2	0	2	2	2	2	1.5913	0.036409	0.0837204	1.5886	0.020264	0.0442451	1.6465	0.143	0.206	0.54809	0.097656	0.178531	0.56374	0.032227	0.0787809	1.0135	0.45651	0.755725	1.7065	0.078125	0.124911
FGF8.17166.4	Fibroblast growth factor 8 isoform F	FGF-8F	P55075	2	2	2	2	2	2	1.0217	0.17264	0.259312	1.0673	0.104	0.159655	0.88026	0.0696	0.114	1.0272	0.57031	0.657747	0.74379	0.041992	0.0939993	1.065	0.17046	0.541107	1.0715	0.03125	0.0718105
FGF8.19570.12	Fibroblast growth factor 8	FGF-8	P55075	2	2	2	2	2	2	1.04	0.12492	0.204347	1.018	0.42627	0.505511	0.86849	0.00233	0.00753	1.0395	0.40653	0.527128	0.82471	0.053711	0.111279	0.98171	0.66331	0.867486	1.0114	0.6875	0.737351
FGF8.2443.10	Fibroblast growth factor 8 isoform B	FGF-8B	P55075	2	2	0	2	2	2	0.82957	0.032116	0.0766676	0.83832	0.024536	0.051197	1.5067	0.00944	0.0225	0.50459	0.019531	0.0613769	0.92211	1	1	0.91825	0.057162	0.358144	0.91239	0.21875	0.286077
FGF8.4394.71	Fibroblast growth factor 8 isoform A	FGF-8A	P55075	2	2	1	2	1	2	1.3243	0.013453	0.0449352	1.2797	0.0040283	0.0126989	0.56268	6.29e-05	0.000697	0.99312	1	1	0.39445	0.0019531	0.0164978	1.0181	0.96307	0.988352	1.3121	0.078125	0.124911
FGF9.19584.33	Fibroblast growth factor 9	FGF9	P31371	2	2	2	2	2	2	0.97355	0.055923	0.112478	1.0083	1	1	1.058	0.756	0.806	1.4084	0.054688	0.118011	1.0739	0.36523	0.477729	1.0088	0.83853	0.944581	0.96903	0.046875	0.090435
FGFBP1.15494.11	Fibroblast growth factor-binding protein 1	FGFP1	Q14512	2	2	0	2	2	2	0.97389	0.021377	0.0597712	0.9741	0.090576	0.142607	2.1651	0.000322	0.0018	0.6922	0.49609	0.596073	1.5117	0.053711	0.111279	1.119	0.94094	0.979209	1.0972	0.57813	0.637507
FGFR2.3808.76	Fibroblast growth factor receptor 2	FGFR-2	P21802	2	2	2	2	2	2	0.96526	0.040807	0.090964	0.93016	0.024536	0.051197	0.80387	0.00143	0.00519	1.357	0.019531	0.0613769	0.93563	0.32031	0.43395	0.97598	0.25081	0.613787	0.92932	0.015625	0.0529468
FGFR3.13669.6	Fibroblast growth factor receptor 3:Extracellular domain	FGFR-3:ECD	P22607	0	2	1	0	2	2	1.6851	0.012378	0.0428131	0.6415	0.104	0.159655	0.42029	0.00944	0.0225	7.6139	0.0039062	0.0388459	1.31	0.36523	0.477729	0.63694	0.045812	0.330781	0.68378	0.21875	0.286077
FGFR3.3809.1	Fibroblast growth factor receptor 3:Cytoplasmic domain	FGFR-3:CD	P22607	2	2	2	2	2	2	0.81195	0.0024327	0.0174695	0.83179	0.024536	0.051197	1.392	0.0328	0.0611	0.55198	0.027344	0.0745369	1.1087	0.32031	0.43395	0.92485	0.18849	0.557832	0.8533	0.015625	0.0529468
FGFR4.4988.49	Fibroblast growth factor receptor 4	FGFR4	P22455	2	2	2	2	2	2	0.85134	0.030134	0.073793	0.94408	0.61543	0.688712	1.2116	0.0826	0.131	0.71232	0.019531	0.0613769	0.9743	1	1	1.0048	0.97804	0.994206	0.9991	1	1
FGFRL1.6104.1	Fibroblast growth factor receptor-like 1	FGRL1	Q8N441	2	2	2	2	2	2	1.1405	0.030134	0.073793	1.2192	0.035278	0.0674854	0.95673	0.43	0.512	0.67395	0.027344	0.0745369	0.66354	0.041992	0.0939993	1.047	0.93417	0.976075	1.1924	0.078125	0.124911
FGFRL1.6237.11	Fibroblast growth factor receptor-like 1	FGRL1	Q8N441	2	2	0	2	2	2	1.0238	0.46508	0.558335	0.94309	0.25837	0.336697	1.7657	0.000105	0.000939	0.8129	0.42578	0.531732	1.1788	0.053711	0.111279	1.0209	0.28687	0.647119	1.0197	0.8125	0.845922
FGG.4989.7	Fibrinogen gamma chain	Fibrinogen g-chain dimer	P02679	2	2	0	2	2	2	0.6569	0.33977	0.437891	0.64887	0.21655	0.289408	2.8241	0.00169	0.00588	0.84855	0.73438	0.798502	1.1358	0.6377	0.721115	2.0551	0.041827	0.318403	1.8462	0.03125	0.0718105
FGL2.19635.69	Fibroleukin	FGL2	Q14314	2	2	2	2	2	2	1.175	0.041168	0.090964	1.1682	0.057983	0.100029	0.76406	0.0107	0.0247	1.2273	0.054688	0.118011	0.67619	0.024414	0.0641554	0.9744	1	1	1.1928	0.046875	0.090435
FGR.3810.50	Tyrosine-protein kinase Fgr	FGR	P09769	2	2	2	2	2	2	1.2449	0.69085	0.758464	1.338	0.016602	0.0378034	0.89568	0.927	0.944	0.56657	0.12891	0.216684	0.59862	0.1748	0.274781	0.83865	0.56276	0.816031	1.8692	0.015625	0.0529468
FHL1.16814.13	Four and a half LIM domains protein 1	SLIM 1	Q13642	2	2	2	2	2	2	0.9857	0.34849	0.44751	1.0215	0.85522	0.887894	0.79838	1.91e-05	0.000418	1.1455	0.019531	0.0613769	0.83023	0.14746	0.242743	0.9589	0.46439	0.760069	0.98346	0.46875	0.535682
FHOD1.25115.21	FH1/FH2 domain-containing protein 1	FHOD1	Q9Y613	2	2	2	2	2	2	1.2767	0.065626	0.12632	1.4231	0.0023193	0.00829623	0.76656	0.231	0.305	0.7609	0.30078	0.40757	0.46872	0.018555	0.0517665	1.16	0.090253	0.426966	1.8381	0.015625	0.0529468
FIBCD1.9378.6	Fibrinogen C domain-containing protein 1	FBCD1	Q8N539	2	2	2	2	2	2	1.0174	0.40769	0.505665	1.0242	0.46313	0.541528	0.88464	0.05	0.0872	1.0125	0.82031	0.866013	0.86398	0.46484	0.567176	1.0287	0.41504	0.729738	1.0337	0.375	0.44336
FIBP.19169.88	Acidic fibroblast growth factor intracellular-binding protein	FIBP	O43427	2	2	1	2	1	2	1.1087	0.85661	0.892509	1.2726	0.024536	0.051197	0.59059	0.00021	0.00137	1.0644	0.57031	0.657747	0.49654	0.00097656	0.0164978	0.99197	0.46774	0.760069	1.6608	0.015625	0.0529468
FIG4.6948.82	Polyphosphoinositide phosphatase	FIG4	Q92562	2	2	2	2	2	2	1.0883	0.20976	0.302637	1.0203	0.23285	0.309716	0.84162	0.00946	0.0225	1.4841	0.011719	0.0517067	1.0479	0.76465	0.826161	1.0405	0.2078	0.578958	1.0265	0.10938	0.164316
FIS1.17746.77	Mitochondrial fission 1 protein	FIS1	Q9Y3D6	0	2	2	2	2	2	1.5239	6.14e-05	0.00281356	1.2916	0.078491	0.127799	0.8323	0.154	0.219	0.73129	0.12891	0.216684	0.56702	0.032227	0.0787809	1.0712	0.8905	0.961691	1.1915	0.015625	0.0529468
FJX1.7921.65	Four-jointed box protein 1	FJX1	Q86VR8	2	2	0	2	2	2	0.79865	0.052237	0.107305	0.57703	0.04187	0.0776383	2.5445	0.00102	0.00405	1.0989	1	1	2.1776	0.041992	0.0939993	2.1854	0.033107	0.28923	0.96096	0.57813	0.637507
FKBP14.9340.17	Peptidyl-prolyl cis-trans isomerase FKBP14	FKB14	Q9NWM8	0	2	2	2	2	2	1.8443	5.42e-05	0.00265732	1.075	0.32581	0.405225	1.4033	0.349	0.43	1.0167	0.57031	0.657747	1.0517	0.76465	0.826161	0.92474	0.12728	0.484978	1.2607	0.03125	0.0718105
FKBP1B.11568.2	Peptidyl-prolyl cis-trans isomerase FKBP1B	FKB1B	P68106	2	2	2	2	1	2	1.3256	0.47254	0.566043	1.06	0.17261	0.240495	0.68777	0.000586	0.00275	0.7603	0.039062	0.0944683	0.44812	0.00097656	0.0164978	0.93069	0.64997	0.862	1.1616	0.078125	0.124911
FKBP2.9339.204	Peptidyl-prolyl cis-trans isomerase FKBP2	FKBP2	P26885	0	2	1	2	2	2	1.6172	0.001308	0.0129343	1.1802	0.19373	0.264919	0.56649	0.000586	0.00275	1.0857	0.49609	0.596073	0.62229	0.024414	0.0641554	0.77934	0.070933	0.385513	1.1651	0.21875	0.286077
FKBP4.17722.5	Peptidyl-prolyl cis-trans isomerase FKBP4	FKBP52 protein	Q02790	2	0	1	2	1	2	1.2517	0.14873	0.232186	7.4646	0.00012207	0.00167155	0.36521	0.000261	0.00156	0.73401	0.49609	0.596073	0.16788	0.0029297	0.0170175	1.1094	0.46774	0.760069	2.709	0.015625	0.0529468
FKBP5.21577.35	FK506-binding protein 5	FKBP5	Q13451	0	0	2	2	1	2	3.0035	4.77e-05	0.00247722	2.5407	0.00061035	0.0031534	0.59501	0.0696	0.114	0.57022	0.039062	0.0944683	0.28834	0.0048828	0.021002	0.74379	0.3247	0.674111	2.7476	0.036032	0.0818601
FKBP6.12529.32	Inactive peptidyl-prolyl cis-trans isomerase FKBP6	FKBP6	O75344	2	0	1	2	1	2	1.4167	0.018936	0.0547014	1.6159	0.005249	0.0156666	0.6532	0.00199	0.00663	0.85412	0.42578	0.531732	0.41374	0.0048828	0.021002	1.1233	0.40265	0.725702	1.9544	0.015625	0.0529468
FKBP7.9288.7	Peptidyl-prolyl cis-trans isomerase FKBP7	FKBP7	Q9Y680	0	2	2	2	2	2	3.3251	3.79e-06	0.000699255	1.1258	0.46313	0.541528	0.83895	0.231	0.305	1.4712	0.097656	0.178531	1.0839	0.76465	0.826161	0.71284	0.076805	0.399424	1.2192	0.21875	0.286077
FLI1.21971.47	Friend leukemia integration 1 transcription factor	FLI1	Q01543	0	0	2	2	1	2	2.1919	0.0062286	0.0287862	1.7274	0.0023193	0.00829623	0.60524	0.117	0.175	0.63617	0.20312	0.30377	0.37093	0.013672	0.0412277	1.182	0.61346	0.842501	2.0135	0.015625	0.0529468
FLII.12677.164	Protein flightless-1 homolog	FLII	Q13045	2	2	0	2	2	2	1.1489	0.39121	0.490394	1.1055	0.21655	0.289408	2.8921	2.67e-05	0.00046	0.33555	0.12891	0.216684	1.3178	0.83105	0.878145	1.2695	0.44543	0.749688	1.2345	0.015625	0.0529468
FLNA.11245.43	Filamin-A:Calponin Homology 1	filamin A:CH1	P21333	2	0	0	2	2	2	1.5781	0.028256	0.0709717	1.8653	0.00061035	0.0031534	2.0018	0.00831	0.0204	0.4055	0.16406	0.260173	0.70815	0.46484	0.567176	1.6342	0.22724	0.596052	2.4122	0.015625	0.0529468
FLRT1.13739.3	Leucine-rich repeat transmembrane protein FLRT1	FLRT1	Q9NZU1	2	2	2	2	2	2	0.81458	0.36116	0.46031	1.1506	0.049438	0.0884209	0.93627	0.729	0.784	0.79533	0.074219	0.145675	0.76218	0.12305	0.210621	0.88185	0.65665	0.864734	1.1416	0.015625	0.0529468
FLRT1.4547.59	Leucine-rich repeat transmembrane protein FLRT1	FLRT1	Q9NZU1	2	2	2	2	2	2	1.2261	0.0015481	0.0141675	1.0882	0.66027	0.72992	0.66998	3.62e-05	0.000545	0.90435	0.35938	0.466941	0.67199	0.013672	0.0412277	0.87632	0.031669	0.283203	1.0907	0.15625	0.219269
FLRT2.13122.19	Leucine-rich repeat transmembrane protein FLRT2	FLRT2	O43155	0	2	2	2	2	2	2.6302	1.44e-06	0.000388302	0.75979	0.85522	0.887894	0.79416	0.202	0.274	2.7587	0.019531	0.0613769	1.2595	0.83105	0.878145	0.71766	0.059687	0.364517	0.88933	0.375	0.44336
FLRT3.13123.3	Leucine-rich repeat transmembrane protein FLRT3:Extracellular domain	FLRT3:ECD	Q9NZU0	0	2	2	2	2	2	1.5778	0.00034953	0.00682606	0.77142	0.13525	0.197714	0.84314	0.674	0.737	1.8602	0.097656	0.178531	1.2692	0.46484	0.567176	0.73383	0.010588	0.188887	0.85449	0.29688	0.365355
FLRT3.9128.34	Leucine-rich repeat transmembrane protein FLRT3:Cytoplasmic domain	FLRT3:CD	Q9NZU0	2	2	2	2	2	2	0.98127	0.45034	0.544462	0.94946	0.005249	0.0156666	0.93185	0.784	0.83	0.97391	0.65234	0.731418	0.94192	0.41309	0.523626	0.96814	0.22861	0.596052	0.91096	0.03125	0.0718105
FLT1.16315.105	Vascular endothelial growth factor receptor 1	VEGF sR1	P17948	0	2	2	2	2	2	1.5891	0.00015282	0.00466537	1.2362	0.15308	0.21845	1.2797	0.024	0.0476	0.69648	0.12891	0.216684	0.91303	0.57715	0.669823	0.73238	0.011463	0.196497	1.1918	0.03125	0.0718105
FLT1.8231.122	Vascular endothelial growth factor receptor 1	VEGF sR1	P17948	0	2	2	2	2	1	2.4369	6.14e-05	0.00281356	0.97026	0.9032	0.925509	0.99355	0.927	0.944	1.1763	0.73438	0.798502	1.2694	0.6377	0.721115	0.41285	8.79E-05	0.0382433	0.92058	0.29688	0.365355
FLT3.3437.80	Receptor-type tyrosine-protein kinase FLT3	Flt-3	P36888	2	2	2	2	1	2	0.99075	1	1	1.2229	0.13525	0.197714	1.0892	0.43	0.512	0.49973	0.011719	0.0517067	0.55986	0.013672	0.0412277	0.99512	0.54105	0.803155	1.3053	0.078125	0.124911
FLT3LG.14093.10	Fms-related tyrosine kinase 3 ligand	Flt3 ligand	P49771	2	2	2	2	2	2	0.98145	0.58378	0.667463	1.053	0.016602	0.0378034	1.0232	0.232	0.307	1.1395	0.074219	0.145675	1.3549	0.00097656	0.0164978	1.0511	0.68365	0.876728	0.89353	0.03125	0.0718105
FLT3LG.3053.49	Fms-related tyrosine kinase 3 ligand	Flt3 ligand	P49771	2	2	2	2	2	2	0.96759	0.022792	0.0622527	0.96397	0.049438	0.0884209	1.0709	0.0328	0.0611	0.86605	0.019531	0.0613769	0.9594	0.6377	0.721115	1.0004	0.4873	0.772848	0.95956	0.015625	0.0529468
FLT4.16035.8	Vascular endothelial growth factor receptor 3	VEGF sR3	P35916	2	2	2	2	2	2	1.0658	0.17842	0.266206	1.1049	0.42627	0.505511	1.1047	0.231	0.305	1.0942	0.73438	0.798502	1.0568	0.83105	0.878145	1.1967	0.1096	0.465137	1.105	0.015625	0.0529468
FLT4.2358.19	Vascular endothelial growth factor receptor 3	VEGF sR3	P35916	2	2	2	0	2	2	0.98163	0.80027	0.847409	1.0805	0.46313	0.541528	1.4478	0.261	0.339	1.8563	0.0039062	0.0388459	1.1623	0.6377	0.721115	1.7678	0.062302	0.367386	1.7653	0.046875	0.090435
FMO3.25288.16	Dimethylaniline monooxygenase [N-oxide-forming] 3	FMO3	P31513	2	2	2	2	1	2	1.1867	0.0079504	0.0328851	1.2037	0.17261	0.240495	0.78169	0.0328	0.0611	1.0301	0.91016	0.933733	0.6257	0.013672	0.0412277	1.1055	0.27857	0.639926	1.1943	0.03125	0.0718105
FMOD.6367.66	fibromodulin	fibromodulin	Q06828	0	1	2	2	2	2	1.6578	0.0018854	0.0153883	0.48503	0.00012207	0.00167155	1.3357	0.349	0.43	2.3124	0.097656	0.178531	1.7249	0.1748	0.274781	0.7393	0.036392	0.30017	0.84348	0.8125	0.845922
FMR1.7713.102	Fragile X mental retardation protein 1	FMR1	Q06787	0	0	1	2	1	2	1.5673	0.0038064	0.0218923	1.6123	0.00012207	0.00167155	0.57966	0.00422	0.0119	0.7952	0.20312	0.30377	0.34396	0.0029297	0.0170175	1.2077	0.15235	0.522056	1.5726	0.078125	0.124911
FMR1.7713.50	Fragile X mental retardation protein 1	FMR1	Q06787	2	2	1	2	1	2	1.1771	0.032116	0.0766676	1.1567	0.036032	0.0687589	0.58852	0.000143	0.00112	1.4146	0.054688	0.118011	0.6127	0.0019531	0.0164978	0.99416	0.9634	0.988352	1.0816	0.29688	0.365355
FMR1.7721.81	Fragile X mental retardation protein 1	FMR1	Q06787	2	0	2	2	1	2	1.4064	0.0010731	0.0115746	1.5696	0.0085449	0.0228658	0.80546	0.154	0.219	0.72629	0.16406	0.260173	0.49013	0.013672	0.0412277	1.0748	0.67947	0.874888	1.4556	0.015625	0.0529468
FN3K.21147.9	Fructosamine-3-kinase	Fructosamine-3-kinase	Q9H479	2	0	1	2	1	2	0.84408	0.95198	0.965336	17.251	0.00012207	0.00167155	0.094974	4.77e-05	0.000617	0.5067	0.20312	0.30377	0.032377	0.00097656	0.0164978	1.574	0.10151	0.45015	4.6133	0.015625	0.0529468
FNBP1.25265.8	Formin-binding protein 1	FNBP1	Q96RU3	2	0	2	2	1	2	1.5243	0.13745	0.218765	1.7704	0.00024414	0.00189553	1.1209	0.294	0.374	0.35399	0.019531	0.0613769	0.44006	0.013672	0.0412277	1.1209	0.3641	0.698223	2.0299	0.078125	0.124911
FNDC4.13451.2	Fibronectin type III domain-containing protein 4	FNDC4	Q9H6D8	2	2	2	2	2	2	0.71356	0.0082323	0.0337527	0.88432	0.13525	0.197714	1.3556	0.165	0.231	0.47624	0.054688	0.118011	0.94532	0.7002	0.774306	0.88534	0.20119	0.572603	0.94194	0.57813	0.637507
FNDC8.23365.7	Fibronectin type III domain-containing protein 8	FNDC8	Q8TC99	2	2	2	2	2	2	1.0486	0.70583	0.7718	1.1354	0.067627	0.113456	0.8617	0.000322	0.0018	1.1077	0.074219	0.145675	0.82147	0.20605	0.312417	1.0188	0.59756	0.835975	1.1007	0.15625	0.219269
FNTA.25473.62	Protein farnesyltransferase/geranylgeranyltransferase type-1 subunit alpha	FNTA	P49354	2	2	2	2	2	2	1.0164	0.89459	0.922077	1.3931	0.0040283	0.0126989	0.76734	0.0215	0.0435	1.092	0.57031	0.657747	0.74082	0.053711	0.111279	1.1084	0.44543	0.749688	1.4185	0.078125	0.124911
FOLH1.3218.8	Glutamate carboxypeptidase 2	PSMA	Q04609	2	2	2	2	1	2	1.1591	0.0038064	0.0218923	1.2611	0.005249	0.0156666	1.0076	0.277	0.356	0.59831	0.011719	0.0517067	0.55377	0.0068359	0.0253848	1.0431	0.99268	0.999093	1.2471	0.046875	0.090435
FOLH1.5478.50	Glutamate carboxypeptidase 2	PSMA	Q04609	2	2	1	0	2	2	1.2401	0.37412	0.47286	0.85875	0.104	0.159655	0.46178	1.91e-05	0.000418	2.5179	0.0039062	0.0388459	1.0349	0.57715	0.669823	0.89349	0.55338	0.808955	1.0706	0.57813	0.637507
FOLR2.15587.20	Folate receptor beta	FOLR2	P14207	2	2	2	0	0	2	1.3079	0.049264	0.102672	0.59563	0.078491	0.127799	1.0299	0.674	0.737	7.5626	0.0078125	0.0463005	4.3041	0.0048828	0.021002	1.0329	0.67947	0.874888	0.64496	0.078125	0.124911
FOLR3.15495.9	Folate receptor gamma	FOLR3	P41439	2	2	2	2	2	2	1.2005	0.026701	0.0683963	1.2094	0.027969	0.0579807	0.96342	0.97	0.979	0.90736	0.91016	0.933733	0.74136	0.1748	0.274781	1.129	0.27448	0.632811	1.2052	0.015625	0.0529468
FOLR3.5624.66	Folate receptor gamma	FOLR3	P41439	2	2	2	2	2	2	1.1575	0.0022435	0.016866	1.0333	0.50159	0.577257	0.69531	0.000261	0.00156	1.4601	0.0078125	0.0463005	0.81302	0.083008	0.155316	0.99139	0.81691	0.936287	1.0763	0.046875	0.090435
FOSL2.22146.20	Fos-related antigen 2	FOSL2	P15408	2	2	2	2	2	2	1.0446	0.26776	0.363988	1.0515	0.15771	0.224737	1.0381	0.00944	0.0225	0.88478	0.039062	0.0944683	0.8612	0.12305	0.210621	1.0779	0.31265	0.667059	1.0769	0.015625	0.0529468
FOXC2.14051.54	Forkhead box protein C2	FOXC2	Q99958	2	2	2	2	2	2	1.1175	0.0019842	0.0159964	0.95875	0.24121	0.31539	0.87167	0.024	0.0476	1.0562	0.20312	0.30377	0.93201	0.89844	0.927956	0.91532	0.066695	0.377733	0.94738	0.015625	0.0529468
FOXJ2.14204.55	Forkhead box protein J2	FOXJ2	Q9P0K8	0	0	1	2	1	2	1.8182	0.0011815	0.0122537	1.8096	0.00061035	0.0031534	0.51635	0.00102	0.00405	0.88183	0.25	0.353235	0.3249	0.0048828	0.021002	1.2821	0.30684	0.662105	1.77	0.03125	0.0718105
FOXL2.11375.49	Forkhead box protein L2	FOXL2	P58012	0	2	1	2	1	2	2.6988	3.51e-06	0.000683572	1.2227	0.067627	0.113456	0.52643	0.000168	0.00121	1.1227	0.0078125	0.0463005	0.55328	0.0097656	0.032464	0.70712	0.23585	0.602165	1.1989	0.015625	0.0529468
FOXM1.10056.5	Forkhead box protein M1	FOXM1	Q08050	0	0	1	2	1	2	2.9514	1.65e-05	0.00146432	2.0017	0.001709	0.00663812	0.34867	6.29e-05	0.000697	1.0076	0.49609	0.596073	0.27026	0.0029297	0.0170175	0.70185	0.42577	0.734335	2.0275	0.046875	0.090435
FOXO3.11540.37	Forkhead box protein O3	FOXO3A	O43524	0	0	1	2	1	2	2.0849	0.00062346	0.00883046	1.6107	0.0023193	0.00829623	0.59855	0.00233	0.00753	0.66867	0.054688	0.118011	0.39383	0.013672	0.0412277	0.86575	0.83855	0.944581	1.7107	0.078125	0.124911
FOXO4.22147.19	Forkhead box protein O4	FOXO4	P98177	2	2	2	2	2	2	1.0436	0.083834	0.15094	1.0623	0.067627	0.113456	1.0314	0.0362	0.0665	0.75837	0.011719	0.0517067	0.77332	0.041992	0.0939993	0.97529	0.33084	0.679037	1.0233	0.21875	0.286077
FOXP1.24935.62	Forkhead box protein P1	FOXP1	Q9H334	0	2	1	2	1	2	2.0853	1.55e-05	0.00146432	1.302	0.005249	0.0156666	0.60103	8.2e-05	0.000789	1.0865	0.054688	0.118011	0.57332	0.0019531	0.0164978	0.68688	0.042543	0.321757	1.2135	0.03125	0.0718105
FOXP3.22148.135	Forkhead box protein P3	FOXP3	Q9BZS1	2	2	2	2	1	2	1.403	0.0024693	0.0174695	1.4067	0.00061035	0.0031534	0.76269	0.123	0.182	0.76732	0.039062	0.0944683	0.48043	0.013672	0.0412277	1.0941	0.69298	0.881118	1.3569	0.046875	0.090435
FOXP4.24259.24	Forkhead box protein P4	FOXP4	Q8IVH2	0	0	1	2	1	2	4.0194	1.43e-05	0.00143225	2.7993	0.00036621	0.00231933	0.28981	0.00021	0.00137	0.83886	0.12891	0.216684	0.18334	0.0048828	0.021002	0.58496	0.35273	0.691712	2.6176	0.03125	0.0718105
FREM1.20568.3	FRAS1-related extracellular matrix protein 1	FREM1	Q5H8C1	2	1	1	0	2	2	1.4097	0.024794	0.0652518	0.58451	0.001709	0.00663812	0.47876	0.00315	0.0095	3.2713	0.0078125	0.0463005	1.3872	0.57715	0.669823	0.74849	0.073707	0.392978	0.72658	0.078125	0.124911
FREM2.7246.4	FRAS1-related extracellular matrix protein 2	FREM2	Q5SZK8	2	2	2	2	2	2	1.0595	0.0099117	0.0372606	1.082	0.067627	0.113456	0.99083	0.0759	0.122	0.89253	0.039062	0.0944683	0.85896	0.12305	0.210621	1.057	0.13203	0.494214	1.0911	0.078125	0.124911
FRG1.23268.15	Protein FRG1	FRG1	Q14331	2	2	1	2	1	2	1.3739	0.0037595	0.0218923	1.3443	0.013428	0.0320872	0.58259	3.62e-05	0.000545	0.9004	0.074219	0.145675	0.46221	0.0048828	0.021002	0.91639	0.45876	0.755725	1.3218	0.015625	0.0529468
FRRS1L.7976.19	DOMON domain-containing protein FRRS1L	FRS1L	Q9P0K9	2	2	2	2	2	2	1.1423	0.039592	0.0888823	1.3484	0.0042762	0.0134683	0.93322	0.812	0.853	0.74303	0.039062	0.0944683	0.64135	0.032227	0.0787809	1.1026	0.2546	0.619938	1.2479	0.015625	0.0529468
FRS2.13025.4	Fibroblast growth factor receptor substrate 2	FRS2	Q8WU20	2	2	2	2	2	2	0.99847	0.80758	0.853773	0.9776	0.26758	0.343276	0.88667	0.0145	0.0319	1.1536	0.011719	0.0517067	0.92779	0.32031	0.43395	0.99582	0.12645	0.484978	0.95964	0.29688	0.365355
FRZB.13740.51	Secreted frizzled-related protein 3	sFRP-3	Q92765	2	1	2	2	2	2	1.2633	0.038728	0.087194	0.52735	0.0012207	0.00516495	0.6205	0.105	0.161	4.0043	0.074219	0.145675	1.8425	0.14746	0.242743	0.92251	0.31569	0.667059	1.0355	0.9375	0.95079
FRZB.2841.13	Secreted frizzled-related protein 3	sFRP-3	Q92765	0	2	2	2	2	2	1.8007	0.00048033	0.00790515	0.73152	0.32581	0.405225	0.82744	0.312	0.393	1.2984	0.73438	0.798502	1.1687	0.51953	0.618934	0.97916	0.84716	0.946072	1.2744	0.46875	0.535682
FSCN1.24226.30	Fascin	Fascin	Q16658	0	2	2	2	2	2	2.0473	5.16e-06	0.00084132	1.3093	0.090576	0.142607	0.72967	0.0583	0.0985	1.2161	0.82031	0.866013	0.67027	0.024414	0.0641554	0.96462	0.66605	0.867486	1.2407	0.10938	0.164316
FSD1.23695.1	Fibronectin type III and SPRY domain-containing protein 1	FSD1	Q9BTV5	2	0	1	2	1	2	0.83044	0.014303	0.0466008	2.1212	0.00036621	0.00231933	0.30233	0.000483	0.00241	0.82621	0.25	0.353235	0.13949	0.0068359	0.0253848	1.9826	0.00068279	0.0938635	2.2364	0.059172	0.113534
FSHB.8036.75	Follitropin subunit beta	FSHB	P01225	2	2	2	2	2	2	1.0045	0.66096	0.732764	1.0372	0.10933	0.167361	0.84815	0.0217	0.0438	1.1478	0.074219	0.145675	0.91513	0.89844	0.927956	1.034	0.21786	0.591225	1.0113	1	1
FST.4132.27	Follistatin	FST	P19883	2	2	2	1	1	2	0.97787	0.34229	0.440087	1.0416	0.21655	0.289408	1.0635	0.43	0.512	0.56416	0.0078125	0.0463005	0.62029	0.0068359	0.0253848	0.93629	0.37897	0.709468	1.1151	0.21875	0.286077
FSTL1.13112.179	Follistatin-related protein 1	FSTL1	Q12841	2	2	0	2	0	2	1.0761	0.10064	0.173065	0.94427	0.42627	0.505511	1.9988	3.81e-06	0.000297	0.85179	0.027344	0.0745369	1.9901	0.00097656	0.0164978	1.2219	0.043782	0.32551	1.0006	0.9375	0.95079
FSTL4.9350.3	Follistatin-related protein 4	FSTL4	Q6MZW2	0	2	1	2	2	2	1.9116	0.0034966	0.0207928	0.59397	0.035278	0.0674854	0.33558	0.000483	0.00241	2.1584	0.019531	0.0613769	0.68252	0.41309	0.523626	0.49925	0.0011415	0.107619	0.86488	0.57813	0.637507
FTCD.9213.24	Formimidoyltransferase-cyclodeaminase	FTCD	O95954	2	2	2	0	2	2	0.99856	0.91274	0.936512	0.9536	0.078491	0.127799	0.70546	0.000395	0.00207	1.6746	0.0078125	0.0463005	0.95193	0.32031	0.43395	0.9915	0.76695	0.91729	1.0589	0.29688	0.365355
FTH1.25913.17	Ferritin heavy chain	FRIH	P02794	2	2	1	2	2	2	1.2777	0.011503	0.0410629	0.88597	0.057983	0.100029	0.65017	0.000134	0.00105	1.1383	0.20312	0.30377	0.76325	0.12305	0.210621	0.86507	0.1096	0.465137	1.0751	0.6875	0.737351
FTH1.FTL.5934.1	Ferritin	Ferritin	P02794|P02792	2	0	2	2	2	2	0.76565	0.036409	0.0837204	3.8725	0.00012207	0.00167155	0.73183	0.927	0.944	2.7858	0.35938	0.466941	1.0731	0.6377	0.721115	1.6252	0.0010623	0.107619	1.3425	0.015625	0.0529468
FTL.15324.58	Ferritin light chain	Ferritin light chain	P02792	2	0	2	2	2	2	0.75585	0.043735	0.0945793	4.2686	0.00012207	0.00167155	0.72901	0.841	0.877	2.7456	0.35938	0.466941	1.0532	0.76465	0.826161	1.6949	0.00063318	0.0887845	1.3907	0.015625	0.0529468
FTMT.8048.9	Ferritin, mitochondrial	FTMT	Q8N4E7	2	2	1	0	2	2	1.3618	0.036409	0.0837204	0.68004	0.00024414	0.00189553	0.6027	0.0073	0.0183	3.0818	0.0078125	0.0463005	1.3038	0.041992	0.0939993	0.78477	0.073707	0.392978	0.85866	0.46875	0.535682
FTO.25051.104	Fat mass and obesity-associated protein	FTO	Q9C0B1	2	0	2	2	1	2	1.8766	0.058622	0.11643	6.7421	0.00012207	0.00167155	0.51589	0.0266	0.0518	0.42766	0.16406	0.260173	0.14346	0.0029297	0.0170175	1.2837	0.28126	0.641481	3.5952	0.03125	0.0718105
FUBP1.20960.47	Far upstream element-binding protein 1	FUBP1	Q96AE4	0	0	2	2	2	2	2.4455	0.0011815	0.0122537	5.6336	0.00061035	0.0031534	0.86	0.596	0.668	0.22242	0.039062	0.0944683	0.17369	0.024414	0.0641554	1.0593	0.7203	0.895077	3.3144	0.015625	0.0529468
FUBP3.24952.28	Far upstream element-binding protein 3	FUBP3	Q96I24	0	0	1	2	1	2	1.8675	0.0024693	0.0174695	1.8339	0.00012207	0.00167155	0.41616	0.00021	0.00137	1.0638	0.42578	0.531732	0.28575	0.00097656	0.0164978	1.2586	0.26502	0.626405	1.5097	0.078125	0.124911
FUNDC1.22149.2	FUN14 domain-containing protein 1	FUND1	Q8IVP5	2	2	1	2	1	2	1.3501	0.0095062	0.0366399	1.4645	0.0040283	0.0126989	0.63215	0.00021	0.00137	0.99318	0.73438	0.798502	0.48445	0.0068359	0.0253848	1.0316	0.64998	0.862	1.3078	0.015625	0.0529468
FUT10.7156.2	Alpha-(1,3)-fucosyltransferase 10	FUT10	Q6P4F1	0	2	2	0	2	2	1.5355	0.014303	0.0466008	0.66702	0.13525	0.197714	0.82651	0.571	0.647	3.1355	0.0078125	0.0463005	1.7468	0.10156	0.181226	0.89371	0.93417	0.976075	0.93663	0.8125	0.845922
FUT11.21720.13	Alpha-(1,3)-fucosyltransferase 11	FUT11	Q495W5	2	2	2	2	2	2	1.1905	0.0095062	0.0366399	0.69156	0.00012207	0.00167155	0.72338	0.0073	0.0183	1.4652	0.039062	0.0944683	1.2086	0.14746	0.242743	0.77234	0.00063223	0.0887845	0.79326	0.03125	0.0718105
FUT2.9121.28	Galactoside 2-alpha-L-fucosyltransferase 2	FUT2	Q10981	2	2	2	2	2	2	1.0817	0.0016115	0.0144343	1.0088	0.94993	0.963357	0.88636	0.108	0.165	1.0855	0.080058	0.156784	0.90093	0.91881	0.948436	0.99094	0.63007	0.850539	1.0454	0.10938	0.164316
FUT3.4548.4	Galactoside 3(4)-L-fucosyltransferase	Fucosyltransferase 3	P21217	2	2	2	2	2	2	0.9644	0.017018	0.0515392	0.98276	0.58301	0.653788	1.0304	0.0583	0.0985	0.95761	0.23573	0.351564	0.87124	0.51953	0.618934	1.0023	0.4644	0.760069	1.0221	0.21875	0.286077
FUT5.4549.78	Alpha-(1,3)-fucosyltransferase 5	FUT5	Q11128	2	2	2	0	2	2	1.2286	0.11134	0.186926	0.78115	0.00061035	0.0031534	0.6671	0.00143	0.00519	1.9182	0.0078125	0.0463005	1.1786	0.14746	0.242743	0.84643	0.15778	0.527513	0.89021	0.21875	0.286077
FUT7.21716.29	Alpha-(1,3)-fucosyltransferase	FUT7	Q11130	2	2	2	2	2	2	0.96156	0.088226	0.156742	0.94401	0.044501	0.0822125	0.84361	0.000395	0.00207	1.2647	0.011719	0.0517067	0.92719	0.57715	0.669823	0.97177	0.45869	0.755725	0.95977	0.078125	0.124911
FUT8.8244.16	Alpha-(1,6)-fucosyltransferase	FUT8	Q9BYC5	2	2	2	2	2	2	1.4159	0.015359	0.0482653	0.94957	0.19373	0.264919	0.68362	0.0441	0.0782	1.3544	0.30078	0.40757	0.68116	0.067383	0.132666	1.0675	0.90503	0.967841	1.341	0.10938	0.164316
FUT9.6991.24	Alpha-(1,3)-fucosyltransferase 9	FUT9	Q9Y231	2	2	2	2	2	2	1.0249	0.95198	0.965336	0.97336	0.42627	0.505511	0.87038	0.0172	0.0362	1.2175	0.039062	0.0944683	0.93931	0.36523	0.477729	1.1195	0.07071	0.385513	1.09	0.03125	0.0718105
FXN.11833.83	Frataxin, mitochondrial	FRDA	Q16595	2	2	2	2	2	2	1.2119	7.59e-05	0.00320563	1.108	0.013428	0.0320872	0.80434	0.00486	0.0133	1.0784	0.30078	0.40757	0.76446	0.041992	0.0939993	1.0142	0.90417	0.967841	1.0507	0.046875	0.090435
FXN.15389.1	Frataxin, mitochondrial	FRDA	Q16595	2	2	2	2	2	2	0.98262	0.49523	0.586848	1.0112	0.62573	0.693925	0.9305	0.596	0.668	0.95396	0.42578	0.531732	0.88551	0.41309	0.523626	1.1906	0.74579	0.906522	1.0087	0.57813	0.637507
FXR1.13076.4	Fragile X mental retardation syndrome-related protein 1	FXR1	P51114	0	0	1	2	1	2	1.7895	0.012378	0.0428131	2.2747	0.0018823	0.00729912	0.36298	0.00021	0.00137	0.75234	0.074219	0.145675	0.22087	0.0019531	0.0164978	0.97088	0.8328	0.94128	2.0517	0.03125	0.0718105
FXYD2.25209.15	Sodium/potassium-transporting ATPase gamma chain	ATNG	P54710	2	0	2	2	2	2	1.2189	0.21221	0.304691	1.7597	0.00024414	0.00189553	0.82939	0.202	0.274	0.82754	0.20312	0.30377	0.54406	0.10156	0.181226	1.4576	0.013947	0.206292	1.8942	0.015625	0.0529468
FXYD6.25412.53	FXYD domain-containing ion transport regulator 6	FXYD6	Q9H0Q3	2	2	2	2	2	2	1.2318	0.0045477	0.0240214	1.2976	0.029541	0.0592425	0.70095	0.0346	0.0645	1.2486	0.037814	0.0944683	0.64321	0.041992	0.0939993	1.2058	0.30828	0.662105	1.2481	0.078125	0.124911
FYN.3813.3	Tyrosine-protein kinase Fyn	FYN	P06241	2	0	1	2	1	2	1.0607	0.53848	0.62453	1.7548	0.00012207	0.00167155	0.43856	0.000105	0.000939	0.94569	0.82031	0.866013	0.26022	0.0019531	0.0164978	1.5597	0.06501	0.373331	1.8024	0.015625	0.0529468
FZD1.22590.68	Frizzled-1	FZD1	Q9UP38	2	2	2	0	2	2	1.3683	0.020277	0.057416	0.70207	0.016602	0.0378034	1.0151	0.571	0.647	1.8789	0.0078125	0.0463005	1.7455	0.024414	0.0641554	0.81355	0.067811	0.380978	0.77588	0.046875	0.090435
FZD10.11647.6	Frizzled-10:Cytoplasmic domain	Frizzled-10:CD	Q9ULW2	2	2	2	1	2	2	1.2517	0.015396	0.0482653	1.0511	0.58301	0.653788	1.0305	0.701	0.76	0.52937	0.0078125	0.0463005	0.71048	0.053711	0.111279	0.85459	0.11118	0.468158	1.0406	0.46875	0.535682
FZD10.20056.7	Frizzled-10:Frizzled domain	Frizzled-10:FZ	Q9ULW2	2	2	2	2	2	2	0.8905	0.45768	0.552003	0.93915	0.24121	0.31539	0.94731	0.627	0.697	0.83591	0.20312	0.30377	0.85172	0.053711	0.111279	0.91977	0.21116	0.584831	1.1564	0.046875	0.090435
FZD2.22589.3	Frizzled-2	FZD2	Q14332	0	1	2	2	2	2	1.6248	0.0067428	0.0301683	0.54446	0.001709	0.00663812	0.62798	0.165	0.231	5.5929	0.011719	0.0517067	1.8164	0.083008	0.155316	0.65472	0.017264	0.226393	0.70538	0.078125	0.124911
FZD4.22585.5	Frizzled-4	FZD4	Q9ULV1	2	2	2	2	2	2	1.026	0.7817	0.831639	1.0477	0.76086	0.813045	0.9725	0.841	0.877	0.75411	0.097656	0.178531	0.73715	0.12305	0.210621	1.0409	0.45651	0.755725	1.3841	0.015625	0.0529468
FZD5.20066.19	Frizzled-5	Frizzled-5	Q13467	2	2	2	2	0	2	1.1939	0.073289	0.136607	0.84142	0.084207	0.136377	0.99237	0.869	0.9	1.8108	0.019531	0.0613769	1.7492	0.0086861	0.0321532	0.89228	0.12649	0.484978	0.85519	0.375	0.44336
FZD7.20576.71	Frizzled-7	FZD7	O75084	0	1	2	2	2	2	1.5606	0.0091905	0.0357176	0.5228	0.00061035	0.0031534	0.61903	0.177	0.245	5.7171	0.011719	0.0517067	1.7723	0.083008	0.155316	0.66176	0.0089315	0.174913	0.72366	0.046875	0.090435
FZD8.20577.5	Frizzled-8	FZD8	Q9H461	2	2	2	2	2	2	1.3498	0.028256	0.0709717	0.77042	0.15308	0.21845	0.84253	0.841	0.877	3.4746	0.019531	0.0613769	1.8772	0.053711	0.111279	0.86346	0.18093	0.552935	0.80331	0.29688	0.365355
FZD9.22591.4	Frizzled-9	FZD9	O00144	0	2	1	0	2	2	1.5065	0.007884	0.0328851	0.75342	0.049438	0.0884209	0.59895	0.0121	0.0272	2.3268	0.0039062	0.0388459	1.2314	0.41309	0.523626	0.68102	0.0029712	0.126249	0.77656	0.15625	0.219269
G0S2.8931.124	G0/G1 switch protein 2	G0S2	P27469	2	2	2	2	2	2	1.0186	0.22339	0.315919	1.0754	0.020264	0.0442451	1.0101	0.0107	0.0247	0.94748	0.30078	0.40757	0.93707	1	1	1.0346	0.14849	0.516831	1.035	0.21875	0.286077
G3BP1.19266.35	Ras GTPase-activating protein-binding protein 1	G3BP1	Q13283	0	0	2	2	2	2	2.3941	0.0038064	0.0218923	6.745	0.00024414	0.00189553	0.66001	0.0532	0.0914	0.5689	0.57031	0.657747	0.22391	0.018555	0.0517665	1.1877	0.42373	0.734335	4.4289	0.015625	0.0529468
G3BP2.9831.12	Ras GTPase-activating protein-binding protein 2	G3BP2	Q9UN86	2	0	2	2	1	2	1.5858	0.3276	0.424783	8.0085	0.00024414	0.00189553	0.72724	0.261	0.339	0.31394	0.12891	0.216684	0.14189	0.0048828	0.021002	1.6627	0.062302	0.367386	3.9096	0.015625	0.0529468
G6PD.19297.4	Glucose-6-phosphate 1-dehydrogenase	G6PD	P11413	0	0	1	2	1	2	2.1627	0.00010022	0.00369812	8.9994	0.00024414	0.00189553	0.41264	0.00169	0.00588	0.55628	0.30078	0.40757	0.1848	0.0048828	0.021002	0.87266	0.45651	0.755725	3.3247	0.015625	0.0529468
GAA.9385.4	Lysosomal alpha-glucosidase	GAA	P10253	0	0	1	2	2	2	1.6769	0.002697	0.0183936	1.7891	0.0067139	0.0189727	0.30734	8.2e-05	0.000789	4.5122	0.074219	0.145675	0.61937	0.032227	0.0787809	0.96788	0.8905	0.961691	0.79613	0.8125	0.845922
GAB1.24268.21	GRB2-associated-binding protein 1	GAB1	Q13480	2	0	1	2	1	2	1.3521	0.35221	0.450857	3.9444	0.00024414	0.00189553	0.20865	3.62e-05	0.000545	0.84839	0.42578	0.531732	0.14028	0.0019531	0.0164978	1.1525	0.34322	0.687249	3.3182	0.03125	0.0718105
GABARAP.17735.130	Gamma-aminobutyric acid receptor-associated protein	GBRAP	O95166	2	2	1	2	2	2	1.4113	0.0014282	0.0134044	1.0095	0.50159	0.577257	0.58084	0.00365	0.0106	1.7232	0.35938	0.466941	0.72351	0.053711	0.111279	0.91184	0.24187	0.609734	1.2492	0.03125	0.0718105
GABARAP.22966.20	Gamma-aminobutyric acid receptor-associated protein	GBRAP	O95166	2	0	2	2	2	2	1.4457	0.0017202	0.0146719	1.5041	0.016602	0.0378034	0.87075	0.143	0.206	0.73409	0.12891	0.216684	0.63798	0.083008	0.155316	1.111	0.76194	0.913624	1.6278	0.046875	0.090435
GABARAPL1.12661.44	Gamma-aminobutyric acid receptor-associated protein-like 1	GBRL1	Q9H0R8	2	2	1	2	2	2	1.4658	0.0005907	0.00853896	0.93778	0.80774	0.850949	0.52628	0.00143	0.00519	1.7427	0.30078	0.40757	0.68736	0.053711	0.111279	0.85765	0.09389	0.435359	1.1756	0.03125	0.0718105
GABARAPL2.12494.99	Gamma-aminobutyric acid receptor-associated protein-like 2	GBRL2	P60520	2	2	1	2	2	2	1.072	0.83773	0.877401	0.91292	0.9032	0.925509	0.43303	0.000168	0.00121	2.1523	0.25	0.353235	0.6582	0.067383	0.132666	0.91108	0.33388	0.67996	1.1817	0.10938	0.164316
GABBR1.11279.42	Gamma-aminobutyric acid type B receptor subunit 1	GABR1	Q9UBS5	2	2	2	2	2	2	1.3438	0.0062286	0.0287862	0.97408	0.54163	0.615856	0.85524	0.0929	0.145	1.1587	0.0078125	0.0463005	0.98587	1	1	0.88368	0.059687	0.364517	0.94073	0.29688	0.365355
GABBR2.13948.50	Gamma-aminobutyric acid type B receptor subunit 2:Extracellular domain	GABR2:ECD	O75899	2	2	1	2	2	2	1.1744	0.0020646	0.0162178	1.009	1	1	0.61667	0.000322	0.0018	1.6107	0.054688	0.118011	0.7452	0.0019531	0.0164978	0.93867	0.29533	0.653173	1.1843	0.015625	0.0529468
GABBR2.9930.48	Gamma-aminobutyric acid type B receptor subunit 2:Cytoplasmic domain	GABR2:CD	O75899	2	2	2	2	2	2	0.97339	0.74234	0.800228	1.1601	0.14005	0.204305	0.80559	0.0826	0.131	1.04	0.91016	0.933733	0.74425	0.1748	0.274781	1.1262	0.11971	0.475097	1.2014	0.03125	0.0718105
GABPB1.22150.2	GA-binding protein subunit beta-1	GABP1	Q06547	2	2	2	2	2	2	0.94705	0.00071164	0.00944657	0.94817	0.035278	0.0674854	0.99296	0.349	0.43	0.97829	0.55327	0.657747	0.93962	0.76465	0.826161	0.97285	0.27445	0.632811	0.93661	0.015625	0.0529468
GAD1.11280.6	Glutamate decarboxylase 1	DCE1	Q99259	2	2	2	2	1	2	1.1139	0.077381	0.141903	1.0936	0.15308	0.21845	0.75696	0.0673	0.112	0.87995	0.019531	0.0613769	0.53345	0.0068359	0.0253848	1.2157	0.11383	0.468621	1.2457	0.022254	0.0718105
GADD45GIP1.9302.90	Growth arrest and DNA damage-inducible proteins-interacting protein 1	G45IP	Q8TAE8	2	2	2	2	2	2	0.98525	0.22339	0.315919	0.95949	0.016602	0.0378034	0.91492	0.117	0.175	1.0783	0.032816	0.089141	0.96737	0.10934	0.194811	0.97342	0.26242	0.6261	0.97115	0.078125	0.124911
GAGE12F.20068.61	G antigen 12F	GG12F	P0CL80	2	2	2	2	2	2	1.0221	0.085989	0.153419	1.074	0.17701	0.246185	0.92216	0.852	0.888	0.90676	0.49609	0.596073	0.83035	0.46484	0.567176	0.99422	0.68362	0.876728	1.1542	0.10938	0.164316
GAGE2A.18268.5	G antigen 2A	GAG2A	Q6NT46	0	2	1	0	2	2	1.7016	0.0044997	0.0239177	0.83239	0.58301	0.653788	0.43353	0.00021	0.00137	2.9845	0.0039062	0.0388459	1.0383	0.96582	0.976404	0.67316	0.06501	0.373331	0.92447	0.57813	0.637507
GAGE2B.25413.80	G antigen 2	GAGE-2	Q13066	2	2	2	2	2	2	1.1563	0.18648	0.276291	1.3645	0.21655	0.289408	1.2177	0.648	0.715	0.74269	0.20312	0.30377	0.73378	0.32031	0.43395	1.7325	0.01472	0.211479	1.8377	0.015625	0.0529468
GAGE2D.18273.14	G antigen 2D	GGE2D	Q9UEU5	2	2	2	2	2	2	1.0633	0.014394	0.0466008	1.0707	0.016602	0.0378034	0.88914	0.455	0.537	0.9303	0.074219	0.145675	0.78185	0.041992	0.0939993	1.0341	0.8676	0.954466	1.1019	0.03125	0.0718105
GAGE2D.22968.9	G antigen 2D	GGE2D	Q9UEU5	2	0	1	2	2	2	1.2581	0.35221	0.450857	1.7499	0.0023193	0.00829623	0.50699	0.00639	0.0165	1.0002	0.91016	0.933733	0.34171	0.018555	0.0517665	1.0479	0.41311	0.72955	1.7356	0.078125	0.124911
GAL.15390.3	Galanin	Galanin	P22466	2	2	2	2	2	2	1.2049	0.0099117	0.0372606	1.3583	0.0030518	0.0102521	1.0559	0.231	0.305	0.58013	0.019531	0.0613769	0.59048	0.083008	0.155316	1.1559	0.31569	0.667059	1.3306	0.015625	0.0529468
GAL3ST1.8696.15	Galactosylceramide sulfotransferase	G3ST1	Q99999	2	2	2	2	1	2	1.4658	0.10064	0.173065	1.4221	0.049438	0.0884209	1.335	0.177	0.245	0.41966	0.011719	0.0517067	0.41179	0.0048828	0.021002	1.2928	0.28962	0.648109	1.5437	0.078125	0.124911
GALE.11457.53	UDP-glucose 4-epimerase	GALE	Q14376	2	2	2	2	2	2	1.1153	0.11701	0.194259	1.2169	0.32581	0.405225	1.0492	0.648	0.715	0.69191	0.027344	0.0745369	0.7785	0.1748	0.274781	1.1284	0.61346	0.842501	1.3639	0.03125	0.0718105
GALK1.11448.34	Galactokinase	GALK1	P51570	0	0	1	2	1	2	1.5317	0.015359	0.0482653	4.9308	0.00012207	0.00167155	0.1928	3.81e-06	0.000297	1.2389	0.57031	0.657747	0.15085	0.00097656	0.0164978	1.2751	0.63953	0.855513	2.6942	0.03125	0.0718105
GALK2.23631.1	N-acetylgalactosamine kinase	GALK2	Q01415	2	0	1	2	1	2	1.4304	0.017018	0.0515392	1.6712	0.0012207	0.00516495	0.5881	0.00199	0.00663	1.2137	1	1	0.44909	0.0097656	0.032464	1.2484	0.11974	0.475097	2.0741	0.03125	0.0718105
GALNS.21724.22	N-acetylgalactosamine-6-sulfatase	GALNS	P34059	2	2	1	0	2	2	1.3313	0.023202	0.062421	0.68338	0.0030518	0.0102521	0.55423	0.00233	0.00753	2.634	0.0078125	0.0463005	1.2338	0.20605	0.312417	0.76284	0.020177	0.237351	0.79945	0.21875	0.286077
GALNT1.7090.17	Polypeptide N-acetylgalactosaminyltransferase 1	GALT1	Q10472	2	2	2	2	2	2	1.4065	0.007884	0.0328851	0.71653	0.035278	0.0674854	1.2086	0.368	0.45	1.8202	0.039062	0.0944683	1.787	0.018555	0.0517665	0.86934	0.11819	0.474045	0.86844	0.375	0.44336
GALNT10.7003.4	Polypeptide N-acetylgalactosaminyltransferase 10	GLT10	Q86SR1	2	2	2	2	2	2	1.041	0.18049	0.268723	0.95617	0.104	0.159655	0.95772	0.869	0.9	1.249	0.0078125	0.0463005	1.0708	0.14746	0.242743	1.077	0.23953	0.608679	0.95929	0.21875	0.286077
GALNT11.8700.325	Polypeptide N-acetylgalactosaminyltransferase 11	GLT11	Q8NCW6	2	2	2	2	2	2	1.0156	0.65235	0.725764	1.0144	1	1	1.0436	0.0583	0.0985	0.73693	0.0078125	0.0463005	0.84074	0.083008	0.155316	0.97267	0.026868	0.260918	0.98696	0.46875	0.535682
GALNT13.10908.2	Polypeptide N-acetylgalactosaminyltransferase 13	GLT13	Q8IUC8	2	1	1	0	2	2	1.4558	0.055354	0.112067	0.53934	0.00085449	0.00401799	0.28871	6.29e-05	0.000697	5.8806	0.0039062	0.0388459	1.3891	0.6377	0.721115	0.60853	0.0075061	0.165488	0.78533	0.15625	0.219269
GALNT14.21767.129	Polypeptide N-acetylgalactosaminyltransferase 14	GLT14	Q96FL9	2	2	2	2	2	2	1.0954	0.71492	0.777342	0.78675	0.001709	0.00663812	0.78888	0.0484	0.0846	1.1929	0.16406	0.260173	0.90344	0.7002	0.774306	0.86885	0.19478	0.564794	1.0197	0.9375	0.95079
GALNT2.5764.4	Polypeptide N-acetylgalactosaminyltransferase 2	GALT2	Q10471	2	2	2	2	2	2	1.0533	0.023518	0.0628214	0.97882	0.40168	0.483298	0.83224	0.0073	0.0183	1.2447	0.019531	0.0613769	0.93794	0.51953	0.618934	1.0545	0.57208	0.822056	0.98576	0.375	0.44336
GALNT3.6593.5	Polypeptide N-acetylgalactosaminyltransferase 3	GALT3	Q14435	2	2	2	2	2	2	0.99853	0.21876	0.312263	0.99918	0.58301	0.653788	1.0216	0.0973	0.15	0.80965	0.019531	0.0613769	0.78553	0.083008	0.155316	0.98119	0.3401	0.686251	0.98288	0.6875	0.737351
GALNT4.21722.21	Polypeptide N-acetylgalactosaminyltransferase 4	GALT4	Q8N4A0	2	2	2	2	2	2	1.0947	0.26267	0.357866	0.73998	0.0067139	0.0189727	1.2504	0.105	0.161	1.518	0.054688	0.118011	1.6081	0.032227	0.0787809	1.2952	0.47006	0.760069	1.0066	0.9375	0.95079
GALNT9.22152.162	Polypeptide N-acetylgalactosaminyltransferase 9	GALT9	Q9HCQ5	2	2	2	2	2	2	0.97094	0.61764	0.697093	0.89974	0.035278	0.0674854	0.9091	0.232	0.307	1.3843	0.0078125	0.0463005	0.98913	0.36523	0.477729	0.99165	0.99261	0.999093	1.0514	0.078125	0.124911
GALP.9398.30	Galanin-like peptide	GALP	Q9UBC7	2	2	2	2	2	2	0.99543	0.90309	0.929346	1.0088	0.68317	0.74606	0.93393	0.43	0.512	1.0548	0.30078	0.40757	0.91262	0.89844	0.927956	1.1068	0.084949	0.416877	0.96826	0.8125	0.845922
GAN.10054.3	Gigaxonin	GAN	Q9H2C0	2	2	2	2	2	2	1.1171	0.027529	0.070304	1.1856	0.035278	0.0674854	0.96239	0.729	0.784	0.85044	0.16406	0.260173	0.72163	0.20605	0.312417	1.1335	0.18537	0.557832	1.2141	0.03125	0.0718105
GAPDH.3848.14	Glyceraldehyde-3-phosphate dehydrogenase	GAPDH, liver	P04406	2	0	1	2	2	2	0.74728	0.14192	0.2242	1.9631	0.0030518	0.0102521	0.5068	0.0073	0.0183	2.0677	0.57031	0.657747	0.55067	0.12305	0.210621	1.3165	0.28126	0.641481	1.0362	1	1
GAPDHS.8004.15	Glyceraldehyde-3-phosphate dehydrogenase, testis-specific	G3PT	O14556	2	2	2	2	2	2	1.0559	0.75157	0.806694	1.048	0.24538	0.320484	0.80602	0.0192	0.0397	1.1696	0.074219	0.145675	0.83925	0.32031	0.43395	1.6707	0.04748	0.334955	1.0991	0.015625	0.0529468
GARS1.21351.8	Glycyl t-RNA synthetase	Glycyl t-RNA synthetase	P41250	2	0	1	2	2	2	1.2548	0.30411	0.400924	7.7598	0.00012207	0.00167155	0.59372	0.0153	0.033	1.1208	1	1	0.39831	0.053711	0.111279	1.437	0.033107	0.28923	2.5681	0.015625	0.0529468
GAS1.5463.22	Growth arrest-specific protein 1	GAS1	P54826	0	2	2	2	2	2	1.6214	0.0038064	0.0218923	0.69834	0.078491	0.127799	2.0206	0.0266	0.0518	1.3685	0.57031	0.657747	2.0309	0.053711	0.111279	0.75544	0.080007	0.405857	0.86726	0.375	0.44336
GAS2.23394.125	Growth arrest-specific protein 2	GAS2	O43903	0	0	1	2	1	2	6.3176	1.99e-07	0.000199313	2.9325	0.001709	0.00663812	0.27127	1.91e-05	0.000418	1.0006	0.91016	0.933733	0.18849	0.00097656	0.0164978	0.46817	0.052374	0.345432	2.4129	0.015625	0.0529468
GAS7.17721.82	Growth arrest-specific protein 7	GAS7	O60861	2	2	2	2	1	2	1.1607	0.44702	0.541569	1.2741	0.0085449	0.0228658	0.72208	0.151	0.217	0.84593	0.42578	0.531732	0.44335	0.013672	0.0412277	1.4001	0.017264	0.226393	1.4835	0.015625	0.0529468
GATM.18188.12	Glycine amidinotransferase, mitochondrial	GATM	P50440	2	0	1	2	1	2	1.225	0.67314	0.743679	5.7171	0.00024414	0.00189553	0.42165	0.00558	0.0148	0.3622	0.054688	0.118011	0.14327	0.00097656	0.0164978	1.2503	0.3822	0.709993	2.5546	0.078125	0.124911
GBA.18331.3	Glucosylceramidase	GLCM	P04062	2	1	2	2	2	2	1.2552	0.026477	0.0681963	0.58905	0.0067139	0.0189727	1.2533	0.0484	0.0846	2.5173	0.027344	0.0745369	1.6716	0.018555	0.0517665	1.1894	0.65274	0.862	0.96982	0.46875	0.535682
GBA3.21592.8	Cytosolic beta-glucosidase	GBA3	Q9H227	2	2	2	2	2	2	0.93557	0.013311	0.0448239	0.96475	0.1189	0.178121	1.1161	0.0239	0.0476	0.86663	0.054688	0.118011	0.99238	0.57715	0.669823	0.9976	0.58786	0.82944	0.98986	0.6875	0.737351
GBP1.15326.64	Guanylate-binding protein 1	GBP1	P32455	2	0	1	2	2	2	0.85857	0.89459	0.922077	8.2381	0.00012207	0.00167155	0.55741	0.0073	0.0183	1.5366	0.35938	0.466941	0.41919	0.053711	0.111279	1.6419	0.0040909	0.137231	3.0263	0.046875	0.090435
GBP2.18891.98	Guanylate-binding protein 2	GBP2	P32456	2	0	2	2	2	2	0.84792	0.76325	0.816221	2.6537	0.00024414	0.00189553	1.3911	0.0897	0.14	0.60379	0.57031	0.657747	0.73718	0.36523	0.477729	2.5224	0.0027834	0.124296	2.3408	0.046875	0.090435
GBP5.20211.75	Guanylate-binding protein 5	GBP5	Q96PP8	2	2	2	2	2	2	0.79534	0.00025195	0.00579155	0.80426	0.020264	0.0442451	1.0457	0.812	0.853	0.87348	0.73438	0.798502	1.1945	0.10156	0.181226	0.91407	0.33388	0.67996	0.86208	0.015625	0.0529468
GBP6.7818.101	Guanylate-binding protein 6	GBP6	Q6ZN66	2	2	2	2	2	2	1.1089	0.0028554	0.0191939	1.0668	0.35754	0.43839	0.92176	0.784	0.83	0.91907	0.25	0.353235	0.89962	0.76465	0.826161	1.0311	0.8458	0.946072	1.0545	0.10938	0.164316
GCA.12594.5	Grancalcin	GRAN	P28676	2	2	0	1	2	2	0.96261	0.19267	0.283545	0.99964	0.58301	0.653788	2.8805	0.00102	0.00405	0.15903	0.0039062	0.0388459	0.80035	0.10156	0.181226	0.85495	0.40981	0.72955	1.3148	0.03125	0.0718105
GCDH.19258.24	Glutaryl-CoA dehydrogenase, mitochondrial	GCDH	Q92947	0	0	1	2	1	2	2.2959	0.000389	0.00717705	2.5979	0.00024414	0.00189553	0.35793	6.29e-05	0.000697	0.79256	0.019531	0.0613769	0.20659	0.00097656	0.0164978	0.95308	0.77598	0.920385	1.5192	0.046875	0.090435
GCG.4891.50	Glucagon	Glucagon	P01275	2	2	2	2	2	2	1.0031	0.88379	0.915303	1.0647	0.068544	0.114944	1.2909	0.123	0.182	1.2177	0.65234	0.731418	1.1134	0.36523	0.477729	1.2654	0.23574	0.602165	1.0273	0.46875	0.535682
GCH1.11185.145	GTP cyclohydrolase 1	GCH1	P30793	2	2	2	2	2	2	1.0358	0.5754	0.65911	1.0992	0.0097162	0.0259012	0.92754	1	1	0.91692	0.30078	0.40757	0.76742	0.1748	0.274781	1.1113	0.10115	0.45015	1.2162	0.03125	0.0718105
GCHFR.21118.48	GTP cyclohydrolase I feedback regulatory protein	GFRP	P30047	0	2	2	2	2	2	1.5256	0.0085154	0.0341675	1.0627	0.15308	0.21845	0.99573	0.927	0.944	1.3656	0.20312	0.30377	1.1618	0.7002	0.774306	1.5128	0.3822	0.709993	1.3803	0.03125	0.0718105
GCK.12960.9	Glucokinase	HXK4	P35557	2	0	2	2	2	2	1.1703	0.24036	0.333498	1.6465	0.010742	0.0273962	0.62077	0.0637	0.106	1.1302	0.91016	0.933733	0.36584	0.024414	0.0641554	1.6212	0.020177	0.237351	2.0726	0.015625	0.0529468
GCKR.5223.59	Glucokinase regulatory protein	GCKR	Q14397	2	2	2	2	2	2	0.98504	0.03846	0.087194	0.9723	0.1189	0.178121	0.9088	0.0217	0.0438	1.0826	0.074219	0.145675	0.92635	0.6377	0.721115	0.98507	0.49313	0.77295	0.97185	0.15625	0.219269
GCLM.18214.2	Glutamate--cysteine ligase regulatory subunit	GSH0	P48507	2	0	1	2	1	2	0.94016	0.9328	0.950423	5.3398	0.00024414	0.00189553	0.43067	0.00422	0.0119	0.39893	0.35938	0.466941	0.10833	0.0048828	0.021002	1.4682	0.0040909	0.137231	5.4048	0.015625	0.0529468
GCNT1.7016.12	Beta-1,3-galactosyl-O-glycosyl-glycoprotein beta-1,6-N-acetylglucosaminyltransferase	GCNT1	Q02742	2	2	2	2	2	2	0.98998	0.125	0.204347	0.9754	0.13525	0.197714	1.1258	0.00486	0.0133	0.85412	0.027344	0.0745369	0.94327	0.51953	0.618934	1.0014	0.94094	0.979209	0.95294	0.015625	0.0529468
GCNT4.10842.7	Beta-1,3-galactosyl-O-glycosyl-glycoprotein beta-1,6-N-acetylglucosaminyltransferase 4	GCNT4	Q9P109	2	2	2	2	2	2	0.97763	0.075476	0.139694	0.97173	0.078491	0.127799	0.86853	0.000708	0.00313	1.1325	0.011719	0.0517067	0.95743	0.57715	0.669823	1.0176	0.83855	0.944581	0.9612	0.046875	0.090435
GCNT4.10854.15	Beta-1,3-galactosyl-O-glycosyl-glycoprotein beta-1,6-N-acetylglucosaminyltransferase 4	GCNT4	Q9P109	2	2	2	2	2	2	1.0381	0.058622	0.11643	1.0578	0.067627	0.113456	0.96771	0.216	0.289	0.86929	0.0078125	0.0463005	0.78809	0.067383	0.132666	1.0258	0.39421	0.716755	1.0423	0.10938	0.164316
GCSH.10956.82	Glycine cleavage system H protein, mitochondrial	GCSH	P23434	2	2	2	2	2	2	0.96659	0.48751	0.58052	1.0209	0.24121	0.31539	0.93889	0.261	0.339	0.99163	0.82031	0.866013	0.85771	0.067383	0.132666	1.0167	0.29521	0.653173	1.0999	0.078125	0.124911
GDA.12667.2	Guanine deaminase	GUAD	Q9Y2T3	2	2	2	2	2	2	1.1056	0.081652	0.147625	1.1483	0.024536	0.051197	0.94029	0.898	0.924	0.58243	0.054688	0.118011	0.76681	0.053711	0.111279	1.0044	0.5504	0.808137	1.1728	0.078125	0.124911
GDF10.16749.79	Growth/differentiation factor 10	BMP-3b	P55107	2	2	2	2	2	2	1.0562	0.023539	0.0628214	1.0747	0.17261	0.240495	1.0857	0.0296	0.0564	0.65808	0.011719	0.0517067	0.74826	0.041992	0.0939993	1.0134	0.42041	0.734335	1.057	0.15625	0.219269
GDF10.6517.14	Growth/differentiation factor 10	BMP-3b	P55107	2	2	2	2	2	2	0.99887	0.29502	0.391065	1.0085	0.42627	0.505511	1.0904	0.0215	0.0435	0.76249	0.054688	0.118011	0.83749	0.067383	0.132666	1.0136	0.65663	0.864734	1.0439	0.21875	0.286077
GDF11.14587.16	Growth/differentiation factor 11	GDF-11	O95390	2	2	2	2	2	2	0.82497	0.0061475	0.0287862	0.76724	0.041277	0.0776383	0.80928	0.0583	0.0985	1.5042	0.027344	0.0745369	1.3312	0.12305	0.210621	1.0633	0.75283	0.91068	0.78407	0.015625	0.0529468
GDF15.4374.45	Growth/differentiation factor 15	MIC-1	Q99988	2	2	0	0	0	2	1.1013	0.76325	0.816221	0.67259	0.010742	0.0273962	2.4728	0.000851	0.00357	7.2834	0.0039062	0.0388459	8.8188	0.0019531	0.0164978	2.3852	0.01321	0.203998	0.89346	0.46875	0.535682
GDF2.4880.21	Growth/differentiation factor 2	GDF2	Q9UK05	2	2	2	2	2	2	0.9985	0.74493	0.80066	1.0132	0.58301	0.653788	1.0283	0.165	0.231	0.75782	0.0039062	0.0388459	0.81466	0.10156	0.181226	0.9814	0.19799	0.571473	1.0052	0.8125	0.845922
GDF3.16755.195	Growth/differentiation factor 3	GDF-3	Q9NR23	2	2	2	2	2	2	0.95086	0.03115	0.0758098	0.96859	0.078491	0.127799	1.114	0.0441	0.0782	0.78553	0.027344	0.0745369	0.90093	0.83105	0.878145	0.99385	0.58477	0.82944	0.99403	0.9375	0.95079
GDF7.16756.30	Growth/differentiation factor 7	GDF7	Q7Z4P5	2	2	2	2	2	2	0.97372	0.13739	0.218765	0.96404	0.1189	0.178121	1.017	0.388	0.47	1.0834	0.097656	0.178531	1.0363	0.12305	0.210621	1.0022	0.97045	0.993114	0.93781	0.21875	0.286077
GDF7.22967.15	Growth/differentiation factor 7	GDF7	Q7Z4P5	2	2	2	2	2	2	1.0093	0.79819	0.847008	1.0438	0.72976	0.787933	0.95874	0.674	0.737	1.0708	0.12891	0.216684	0.91732	1	1	0.99456	0.33545	0.67996	1.0321	0.21875	0.286077
GDF9.3067.67	Growth/differentiation factor 9	GDF-9	O60383	2	2	0	2	2	2	0.74197	0.0026363	0.0183911	0.90964	0.23481	0.312145	1.645	0.0136	0.0301	0.38863	0.019531	0.0613769	0.89823	0.89844	0.927956	0.97901	0.31274	0.667059	0.99006	1	1
GDI1.23022.5	Rab GDP dissociation inhibitor alpha	RhoGDI	P31150	2	0	1	2	2	2	0.90491	0.91367	0.936512	1.6016	0.001709	0.00663812	0.63281	0.0136	0.0301	0.84104	0.49609	0.596073	0.6263	0.10156	0.181226	1.1919	0.44543	0.749688	1.3199	0.078125	0.124911
GDI2.2647.66	Rab GDP dissociation inhibitor beta	Rab GDP dissociation inhibitor beta	P50395	2	0	1	2	2	2	1.1761	0.37794	0.476657	2.3763	0.00061035	0.0031534	0.58018	0.00944	0.0225	1.523	0.82031	0.866013	0.63923	0.041992	0.0939993	1.0291	0.84716	0.946072	1.9182	0.015625	0.0529468
GDNF.5822.22	Glial cell line-derived neurotrophic factor	GDNF	P39905	2	2	2	2	2	2	0.97035	0.015919	0.0496161	0.96909	0.14221	0.207241	1.0588	0.0441	0.0782	0.86705	0.0039062	0.0388459	0.92902	0.76465	0.826161	0.98299	0.47006	0.760069	0.99594	0.8125	0.845922
GDPD1.24428.76	Lysophospholipase D GDPD1	GDPD1	Q8N9F7	2	2	2	2	2	2	1.1431	0.0012008	0.0123676	1.1545	0.46313	0.541528	0.87069	0.368	0.45	1.0562	0.49609	0.596073	0.75793	0.083008	0.155316	1.0834	0.16198	0.533915	1.1268	0.046875	0.090435
GEM.12817.1	GTP-binding protein GEM	GEM	P55040	2	2	2	2	1	2	0.9964	0.9328	0.950423	1.4102	0.029541	0.0592425	0.72059	0.0362	0.0665	0.81826	0.35938	0.466941	0.42117	0.0068359	0.0253848	1.2448	0.35273	0.691712	1.8234	0.015625	0.0529468
GEMIN6.21614.2	Gem-associated protein 6	GEMI6	Q8WXD5	2	2	2	2	2	2	0.95577	0.0032094	0.0198963	0.98764	0.50159	0.577257	1.1495	0.0073	0.0183	0.74268	0.0039062	0.0388459	0.94906	0.76465	0.826161	0.99998	0.63011	0.850539	0.97456	0.29688	0.365355
GEMIN7.22155.44	Gem-associated protein 7	GEMI7	Q9H840	2	0	2	2	1	2	1.1643	0.70872	0.772518	1.525	0.00012207	0.00167155	0.70175	0.0107	0.0247	0.82672	0.25	0.353235	0.47124	0.0048828	0.021002	1.1686	0.086728	0.420505	1.6104	0.03125	0.0718105
GET3.13620.10	ATPase ASNA1	ASNA	O43681	2	0	2	1	1	2	1.0757	0.99039	0.993223	1.5329	0.0023193	0.00829623	0.79726	0.154	0.219	0.62217	0.0078125	0.0463005	0.44195	0.00097656	0.0164978	1.124	0.63953	0.855513	1.8109	0.015625	0.0529468
GFAP.3034.1	Glial fibrillary acidic protein	GFAP	P14136	1	0	2	2	1	2	0.27727	0.00020146	0.00527028	3.3266	0.0023193	0.00829623	1.3231	0.522	0.603	0.25409	0.12891	0.216684	0.19517	0.0029297	0.0170175	1.9684	0.0022819	0.117635	1.8269	0.046875	0.090435
GFER.15398.2	FAD-linked sulfhydryl oxidase ALR	HERV1	P55789	0	0	1	2	1	2	2.869	0.00010022	0.00369812	2.8198	0.00061035	0.0031534	0.34068	0.000168	0.00121	0.60106	0.039062	0.0944683	0.19836	0.0029297	0.0170175	0.73324	0.74798	0.906522	1.7973	0.03125	0.0718105
GFPT1.21126.27	Glutamine--fructose-6-phosphate aminotransferase [isomerizing] 1	GFPT1	Q06210	2	2	1	2	2	2	0.99917	0.58372	0.667463	1.1078	0.016602	0.0378034	0.52958	0.000708	0.00313	2.3174	0.011719	0.0517067	0.87622	1	1	1.067	0.3448	0.687249	1.0916	0.21875	0.286077
GFPT2.23669.20	Glutamine--fructose-6-phosphate aminotransferase [isomerizing] 2	GFPT2	O94808	2	2	2	2	2	2	1.2345	0.065626	0.12632	1.3355	0.0040283	0.0126989	0.73747	0.0441	0.0782	1.1715	0.23395	0.349281	0.67607	0.083008	0.155316	1.0733	0.42577	0.734335	1.3819	0.03125	0.0718105
GFRA1.3314.74	GDNF family receptor alpha-1	GFRa-1	P56159	2	2	2	2	2	2	1.1551	0.026477	0.0681963	1.0385	0.58301	0.653788	1.0169	0.898	0.924	0.83901	0.65234	0.731418	0.81557	0.46484	0.567176	0.89239	0.083314	0.411059	1.0269	0.6875	0.737351
GFRA2.2515.14	GDNF family receptor alpha-2	GFRa-2	O00451	0	2	1	0	2	2	1.8418	0.0005907	0.00853896	0.87426	0.50159	0.577257	0.52823	0.00121	0.00454	2.3447	0.0039062	0.0388459	0.8945	0.76465	0.826161	0.66837	0.043782	0.32551	0.97706	0.8125	0.845922
GFRA3.2505.49	GDNF family receptor alpha-3	GFRa-3	O60609	2	2	0	2	2	2	0.86652	0.27098	0.366694	1.0013	0.58301	0.653788	1.5741	0.00944	0.0225	0.40313	0.019531	0.0613769	0.72486	0.041992	0.0939993	0.97723	0.66605	0.867486	1.101	0.375	0.44336
GFRAL.6920.1	GDNF family receptor alpha-like	GFRAL	Q6UXV0	2	2	2	2	2	2	0.99417	0.45766	0.552003	1.0485	0.049438	0.0884209	1.1025	0.00486	0.0133	0.79019	0.027344	0.0745369	0.84647	0.041992	0.0939993	1.046	0.10708	0.461184	1.0331	0.29688	0.365355
GGA1.13594.158	ADP-ribosylation factor-binding protein GGA1	GGA1	Q9UJY5	0	0	2	2	2	2	1.9417	0.0014282	0.0134044	2.5038	0.005249	0.0156666	0.96752	0.409	0.491	0.53957	0.42578	0.531732	0.40158	0.083008	0.155316	1.4634	0.28126	0.641481	2.547	0.015625	0.0529468
GGA3.11683.19	ADP-ribosylation factor-binding protein GGA3	GGA3	Q9NZ52	2	0	2	1	1	2	1.4919	0.017672	0.0524549	1.5972	0.00085449	0.00401799	0.72407	0.00831	0.0204	0.54801	0.0039062	0.0388459	0.35159	0.0048828	0.021002	1.0716	0.47912	0.765522	1.7261	0.03125	0.0718105
GGCT.21889.2	Uncharacterized protein C7orf24	CG024	O75223	2	2	2	2	2	2	1.1672	0.095596	0.165979	1.2643	0.0085449	0.0228658	0.70964	0.00143	0.00519	0.87369	0.42578	0.531732	0.61797	0.024414	0.0641554	1.0604	0.61346	0.842501	1.3764	0.03125	0.0718105
GGH.9370.69	Gamma-glutamyl hydrolase	GGH	Q92820	2	2	1	2	2	2	1.2899	0.073289	0.136607	0.72131	0.005249	0.0156666	0.65635	0.0192	0.0397	1.9858	0.011719	0.0517067	1.0282	0.6377	0.721115	0.88938	0.49065	0.772848	0.99359	1	1
GGPS1.17786.5	Geranylgeranyl pyrophosphate synthase	GGPPS	O95749	2	0	1	2	1	2	1.4556	0.014303	0.0466008	1.8203	0.00085449	0.00401799	0.48995	0.00021	0.00137	0.84434	0.027344	0.0745369	0.32684	0.0019531	0.0164978	1.2702	0.31569	0.667059	1.7081	0.059172	0.113534
GGT2.6334.9	Inactive gamma-glutamyltranspeptidase 2	GGT2	P36268	0	0	1	2	1	2	1.5621	0.007884	0.0328851	1.9463	0.0040283	0.0126989	0.47589	0.000105	0.000939	1.377	0.49609	0.596073	0.43551	0.013672	0.0412277	0.99821	0.53817	0.801425	1.9049	0.015625	0.0529468
GGT5.21548.20	Gamma-glutamyltransferase 5	GGT5	P36269	0	2	2	2	2	2	1.9102	6.14e-05	0.00281356	1.0676	0.50969	0.585905	0.95213	0.349	0.43	1.2644	0.25	0.353235	0.98945	0.83105	0.878145	1.1683	0.80426	0.930627	1.1964	0.015625	0.0529468
GH1.8462.18	Somatotropin	HGH	P01241	2	2	2	2	2	2	0.9421	0.022797	0.0622527	0.90132	0.020264	0.0442451	1.0164	0.349	0.43	1.0378	0.49609	0.596073	1.1144	0.083008	0.155316	0.94872	0.17928	0.552935	0.89882	0.015625	0.0529468
GH2.10978.39	Growth hormone variant	SOM2	P01242	2	2	2	2	2	2	0.984	0.40769	0.505665	0.93299	0.0040283	0.0126989	0.86937	0.0153	0.033	1.3706	0.0039062	0.0388459	1.032	0.41309	0.523626	0.99686	0.96307	0.988352	0.95728	0.078125	0.124911
GHDC.9730.22	GH3 domain-containing protein	GHDC	Q8N2G8	2	2	2	2	2	2	1.0315	0.3741	0.47286	1.2077	0.013428	0.0320872	0.9155	0.869	0.9	0.87074	0.25	0.353235	0.7663	0.12305	0.210621	1.0593	0.29107	0.648479	1.1272	0.078125	0.124911
GHR.2948.58	Growth hormone receptor	Growth hormone receptor	P10912	2	2	2	2	2	2	1.0717	0.36493	0.463669	1.1915	0.46313	0.541528	1.7095	0.123	0.182	1.2572	0.65234	0.731418	1.2464	0.76465	0.826161	1.7307	0.023501	0.248141	1.6068	0.03125	0.0718105
GHRH.16293.1	Somatoliberin	Growth hormone-releasing factor	P01286	2	2	2	2	2	2	1.4016	0.024298	0.0646502	1.0142	0.35754	0.43839	0.8678	0.135	0.197	0.98507	0.82031	0.866013	0.76048	0.1748	0.274781	1.047	0.52281	0.793193	1.1317	0.015625	0.0529468
GHRH.9487.60	Somatoliberin	Growth hormone-releasing factor	P01286	2	2	2	2	2	2	1.0261	0.17263	0.259312	1.0449	0.35754	0.43839	0.95222	0.286	0.367	0.94647	0.25	0.353235	0.92319	0.89844	0.927956	1.0345	0.52881	0.79329	1.0276	0.29688	0.365355
GHRL.23581.131	Obestatin	Obestatin	Q9UBU3	2	2	2	2	2	2	1.0395	0.10796	0.182946	1.0312	0.17261	0.240495	1.0335	0.674	0.737	1.0478	0.91016	0.933733	0.93322	0.83105	0.878145	1.0208	0.86031	0.950794	0.983	0.29688	0.365355
GHRL.6518.85	Appetite-regulating hormone	ghrelin	Q9UBU3	0	0	2	1	1	2	3.6089	4.2e-05	0.00237469	2.713	0.00024414	0.00189553	0.66228	0.0897	0.14	0.30271	0.0039062	0.0388459	0.18494	0.0048828	0.021002	0.99325	0.87601	0.955313	1.7063	0.21875	0.286077
GHRL.8447.11	Appetite-regulating hormone	ghrelin	Q9UBU3	2	2	2	2	2	2	0.95645	0.029306	0.0727307	0.96036	0.04187	0.0776383	1.062	0.0107	0.0247	0.94808	0.16406	0.260173	0.99824	0.24023	0.352871	0.98343	0.17049	0.541107	0.95521	0.078125	0.124911
GID8.20373.141	Glucose-induced degradation protein 8 homolog	GID8	Q9NWU2	2	0	1	2	1	2	1.4568	0.077499	0.141903	2.0006	0.0012207	0.00516495	0.42091	6.29e-05	0.000697	0.71815	0.019531	0.0613769	0.30027	0.0097656	0.032464	0.83682	0.22505	0.596052	1.6663	0.078125	0.124911
GIMAP4.24684.7	GTPase IMAP family member 4	GIMA4	Q9NUV9	0	0	2	2	2	2	1.99	6.96e-05	0.00299365	1.6909	0.0085449	0.0228658	0.87427	0.312	0.393	1.0078	0.91016	0.933733	0.66042	0.14746	0.242743	1.2788	0.45651	0.755725	1.5701	0.078125	0.124911
GIMAP6.19302.7	GTPase IMAP family member 6	GIMA6	Q6P9H5	2	2	2	2	2	2	0.96413	0.73317	0.791794	0.97977	0.54163	0.615856	0.82652	0.000593	0.00278	1.1458	0.0039062	0.0388459	0.84213	0.46484	0.567176	0.96514	0.69044	0.881118	1.0146	0.57813	0.637507
GIMAP7.24683.11	GTPase IMAP family member 7	GIMA7	Q8NHV1	2	2	2	2	2	2	1.4215	0.043273	0.0945793	1.4102	0.0030518	0.0102521	0.71015	0.0897	0.14	1.3152	0.16406	0.260173	0.68351	0.067383	0.132666	1.1302	0.15381	0.522715	1.2808	0.015625	0.0529468
GIMD1.23522.1	GTPase IMAP family member GIMD1	GIMD1	P0DJR0	2	2	2	2	2	2	0.98746	0.47651	0.56923	0.99636	0.80774	0.850949	0.71054	0.00021	0.00137	1.2671	0.039062	0.0944683	0.74169	0.00097656	0.0164978	0.9477	0.98522	0.99832	1.1615	0.015625	0.0529468
GINS1.22541.46	DNA replication complex GINS protein PSF1	PSF1	Q14691	2	2	2	2	2	2	1.0621	0.62624	0.702738	1.0586	0.14221	0.207241	0.96053	0.177	0.245	0.91637	0.019531	0.0613769	0.81175	0.14746	0.242743	1.0978	0.065331	0.373331	1.0795	0.15006	0.219269
GIP.16292.288	Gastric inhibitory polypeptide	GIP	P09681	2	2	0	2	0	2	1.1567	0.44702	0.541569	0.9678	0.26758	0.343276	3.2666	0.00271	0.0085	0.81516	0.30078	0.40757	2.108	0.0068359	0.0253848	2.2646	0.01321	0.203998	1.272	0.015625	0.0529468
GIP.5755.29	Gastric inhibitory polypeptide	GIP	P09681	2	2	2	2	2	2	1.0199	0.73317	0.791794	1.0686	0.024536	0.051197	0.85455	0.00558	0.0148	1.0209	0.65234	0.731418	0.76293	0.0019531	0.0164978	1.0183	0.45315	0.755725	1.1299	0.015625	0.0529468
GIPC1.19260.4	PDZ domain-containing protein GIPC1	GIPC1	O14908	2	2	2	2	2	2	0.96372	0.0033394	0.0205849	0.96963	0.057983	0.100029	1.1154	0.0121	0.0272	0.85075	0.17269	0.273673	0.99832	0.6377	0.721115	0.98023	0.83131	0.94128	0.97753	0.8125	0.845922
GIPC1.22970.8	PDZ domain-containing protein GIPC1	GIPC1	O14908	2	0	1	2	1	2	1.5041	0.017672	0.0524549	2.6317	0.00036621	0.00231933	0.37429	3.62e-05	0.000545	1.2965	0.30078	0.40757	0.28212	0.00097656	0.0164978	1.1216	0.61346	0.842501	2.3697	0.015625	0.0529468
GIPC2.20921.1	PDZ domain-containing protein GIPC2	GIPC2	Q8TF65	0	0	1	2	1	2	1.9723	0.002697	0.0183936	2.1485	0.00036621	0.00231933	0.47394	0.000586	0.00275	1.0336	0.82031	0.866013	0.37689	0.0019531	0.0164978	1.1639	0.62644	0.847544	2.9145	0.015625	0.0529468
GJA1.9937.7	Gap junction alpha-1 protein	CXA1	P17302	2	2	2	2	2	2	0.96648	0.0017533	0.0147458	0.98065	0.32581	0.405225	1.0798	0.0215	0.0435	0.83011	0.0039062	0.0388459	0.88664	0.57715	0.669823	0.9995	0.75989	0.913624	0.9768	0.375	0.44336
GJA8.12711.19	Gap junction alpha-8 protein	CXA8	P48165	2	2	2	2	2	2	0.96541	0.0073927	0.0315939	0.96935	0.35754	0.43839	1.0081	0.103	0.159	1.035	0.35938	0.466941	1.0564	0.053711	0.111279	0.99141	0.63667	0.855513	0.97337	0.29688	0.365355
GJD2.11678.105	Gap junction delta-2 protein	CXD2	Q9UKL4	2	2	2	2	2	2	1.0602	0.065998	0.12632	1.0618	0.70636	0.770545	0.85651	0.0894	0.14	1.1228	0.054688	0.118011	0.85268	0.36523	0.477729	1.076	0.070921	0.385513	1.0981	0.03125	0.0718105
GK5.25074.119	Putative glycerol kinase 5	GLPK5	Q6ZS86	2	2	2	2	2	2	0.80404	0.00065104	0.0089217	0.7925	0.029541	0.0592425	1.4429	0.00422	0.0119	0.74746	0.011719	0.0517067	1.2736	0.067383	0.132666	0.9142	0.30831	0.662105	0.86189	0.03125	0.0718105
GKN2.6416.8	Gastrokine-2	GKN2	Q86XP6	2	2	2	2	2	2	0.99783	0.92234	0.943539	1.0769	0.52899	0.607992	1.0411	0.681	0.744	0.84184	0.074219	0.145675	0.85331	0.65648	0.741634	1.275	0.05048	0.341947	1.303	0.035522	0.0812014
GLA.15588.17	Alpha-galactosidase A	galactosidase, alpha	P06280	2	2	2	2	2	2	1.0223	0.63827	0.712225	1.0108	1	1	0.88964	0.294	0.374	1.0144	1	1	0.76083	0.083008	0.155316	1.0497	0.7066	0.889243	1.0845	0.375	0.44336
GLCE.7808.5	D-glucuronyl C5-epimerase	GLCE	O94923	2	2	2	2	0	2	1.089	0.25029	0.345226	0.77999	0.010742	0.0273962	1.17	0.312	0.393	1.5828	0.097656	0.178531	1.5366	0.0097656	0.032464	0.99783	0.80426	0.930627	0.9329	0.29688	0.365355
GLDN.20591.48	Gliomedin	GLDN	Q6ZMI3	2	1	2	2	2	2	1.1715	0.3276	0.424783	0.54327	0.00012207	0.00167155	0.66953	0.133	0.194	6.4753	0.011719	0.0517067	2.9213	0.041992	0.0939993	0.90229	0.41311	0.72955	0.67576	0.046875	0.090435
GLIPR1.9265.10	Glioma pathogenesis-related protein 1	GLIP1	P48060	2	2	2	2	2	2	1.087	0.13745	0.218765	0.94559	0.04187	0.0776383	0.69651	0.0073	0.0183	1.9168	0.027344	0.0745369	1.004	0.46484	0.567176	0.95122	0.27043	0.632811	0.97406	0.29688	0.365355
GLIPR2.15522.2	Golgi-associated plant pathogenesis-related protein 1	GAPR1	Q9H4G4	2	2	0	2	2	2	0.9573	0.7817	0.831639	1.4701	0.13525	0.197714	3.1472	0.00315	0.0095	1.2206	1	1	2.0077	0.36523	0.477729	2.3749	0.054725	0.35232	2.1329	0.015625	0.0529468
GLO1.9883.29	Lactoylglutathione lyase	Glyoxalase I	Q04760	2	0	1	1	1	2	1.6063	0.034206	0.0802873	2.9272	0.0040283	0.0126989	0.43727	0.0073	0.0183	0.30705	0.0039062	0.0388459	0.15868	0.00097656	0.0164978	0.89428	0.61346	0.842501	2.5553	0.03125	0.0718105
GLP1R.13085.18	Glucagon-like peptide 1 receptor:Cytoplasmic domain	GLP1R:CD	P43220	2	2	2	2	2	2	0.96741	0.048551	0.102194	0.96919	0.04187	0.0776383	0.9459	0.622	0.69	0.93522	0.30078	0.40757	0.8838	0.6377	0.721115	0.96769	0.11323	0.468621	0.9725	0.059172	0.113534
GLP1R.20581.42	Glucagon-like peptide 1 receptor:Extracellular domain	GLP1R:ECD	P43220	2	2	1	2	2	2	0.88399	0.16147	0.247068	0.79547	0.0040283	0.0126989	0.53932	0.00271	0.0085	2.5825	0.011719	0.0517067	1.1712	0.27832	0.394362	2.7768	0.6105	0.842501	0.81671	0.015625	0.0529468
GLRX.18386.36	Glutaredoxin-1	GLRX1	P35754	2	2	2	2	2	2	1.0513	0.98057	0.987613	0.81885	0.0020923	0.00809107	0.98089	0.756	0.806	0.92347	0.30078	0.40757	1.098	0.20605	0.312417	0.9808	0.4204	0.734335	0.93068	0.375	0.44336
GLRX2.12486.8	Glutaredoxin-2, mitochondrial	GLRX2	Q9NS18	0	2	1	2	2	2	1.5268	0.00043248	0.00758132	1.1203	0.26758	0.343276	0.54829	0.00021	0.00137	1.109	1	1	0.54577	0.018555	0.0517665	0.82719	0.20647	0.5781	1.1036	0.21875	0.286077
GLRX3.16596.25	Glutaredoxin-3	GLRX3	O76003	2	0	1	2	1	2	1.4586	0.16308	0.247801	5.7013	0.00024414	0.00189553	0.57989	0.0153	0.033	0.8376	0.35938	0.466941	0.22644	0.0068359	0.0253848	1.5073	0.059687	0.364517	3.7202	0.015625	0.0529468
GLRX5.16597.11	Glutaredoxin-related protein 5, mitochondrial	GLRX5	Q86SX6	2	2	2	2	2	2	1.0359	0.07342	0.136607	1.0582	0.42627	0.505511	0.84956	0.0296	0.0564	1.1259	0.0078125	0.0463005	0.86842	0.96452	0.976404	1.0477	0.19155	0.563795	1.0538	0.21875	0.286077
GLS.24920.6	Glutaminase kidney isoform, mitochondrial	GLSK	O94925	2	0	1	2	1	2	1.258	0.10588	0.179783	1.5225	0.00024414	0.00189553	0.37776	2.67e-05	0.00046	1.1087	0.35938	0.466941	0.23204	0.0029297	0.0170175	1.361	0.097373	0.442509	1.4717	0.015625	0.0529468
GLT8D1.8955.60	Glycosyltransferase 8 domain-containing protein 1	GL8D1	Q68CQ7	2	2	2	2	2	2	1.1999	5.3e-05	0.00265732	0.93704	0.1189	0.178121	0.94392	0.869	0.9	0.95471	0.074219	0.145675	0.88515	0.7002	0.774306	0.97305	0.52282	0.793193	1.0663	0.15625	0.219269
GLT8D2.21509.29	Glycosyltransferase 8 domain-containing protein 2	GL8D2	Q9H1C3	2	2	2	2	2	2	1.0013	0.14737	0.231418	1.0141	1	1	1.1256	0.0136	0.0301	0.82862	0.0039062	0.0388459	0.93585	0.96582	0.976404	1.0037	0.32169	0.673307	1.0236	0.15625	0.219269
GLTP.12513.8	Glycolipid transfer protein	GLTP	Q9NZD2	2	2	2	2	2	2	0.89333	0.038728	0.087194	1.0252	0.50159	0.577257	1.0261	1	1	0.65754	0.019531	0.0613769	0.84147	0.083008	0.155316	0.9852	0.80426	0.930627	1.1548	0.21875	0.286077
GLTPD2.7948.129	Glycolipid transfer protein domain-containing protein 2	GLTD2	A6NH11	2	2	2	2	2	2	0.97577	0.6091	0.688663	1.046	0.54163	0.615856	1.118	0.956	0.966	1.404	0.91016	0.933733	1.0195	0.96582	0.976404	1.3602	0.031669	0.283203	1.2351	0.29688	0.365355
GLUD1.25902.27	Glutamate dehydrogenase 1, mitochondrial	DHE3	P00367	2	0	2	2	2	2	1.4385	0.0067428	0.0301683	2.1534	0.00085449	0.00401799	0.66165	0.133	0.194	0.85996	0.12891	0.216684	0.34849	0.053711	0.111279	1.898	0.054725	0.35232	2.0869	0.015625	0.0529468
GLUD2.25068.131	Glutamate dehydrogenase 2, mitochondrial	DHE4	P49448	2	2	2	2	2	2	0.85406	0.003908	0.0223301	0.86792	0.090576	0.142607	0.76043	0.00422	0.0119	1.4657	0.074219	0.145675	1.0602	0.6377	0.721115	0.98552	0.90417	0.967841	0.88709	0.046875	0.090435
GLUL.19238.12	Glutamine synthetase	GLNA	P15104	2	0	2	2	2	2	1.523	0.017672	0.0524549	7.2914	0.00012207	0.00167155	0.60012	0.143	0.206	0.2262	0.16406	0.260173	0.10388	0.032227	0.0787809	1.0484	0.93417	0.976075	2.6079	0.078125	0.124911
GLYAT.19506.6	Glycine N-acyltransferase	GLYAT	Q6IB77	2	2	2	2	2	2	0.79793	0.0022589	0.016866	0.84229	0.029541	0.0592425	0.92952	0.368	0.45	1.0766	0.57031	0.657747	1.0998	0.24023	0.352871	0.93399	0.6006	0.835975	0.91863	0.21875	0.286077
GLYATL2.20069.23	Glycine N-acyltransferase-like protein 2	GLYL2	Q8WU03	2	2	2	2	2	2	1.0075	0.21422	0.30686	1.0745	0.1189	0.178121	0.93677	0.674	0.737	0.95749	0.074219	0.145675	0.84142	0.27832	0.394362	1.0683	0.0074345	0.165488	1.0781	0.078125	0.124911
GM2A.15441.6	Ganglioside GM2 activator	SAP3	P17900	2	1	2	0	2	2	1.1154	0.26049	0.356211	0.53359	0.00012207	0.00167155	0.62933	0.277	0.356	7.3799	0.0039062	0.0388459	2.5014	0.018555	0.0517665	0.83236	0.1934	0.563795	0.73914	0.078125	0.124911
GMDS.18337.4	GDP-mannose 4,6 dehydratase	GMDS	O60547	0	0	1	2	1	2	6.677	1.22e-06	0.000388302	8.4425	0.00012207	0.00167155	0.11337	5.72e-06	0.000329	0.98454	0.73438	0.798502	0.073603	0.0029297	0.0170175	0.65214	0.44543	0.749688	4.8552	0.015625	0.0529468
GMEB2.12804.5	Glucocorticoid modulatory element-binding protein 2	GMEB2	Q9UKD1	0	0	1	2	1	2	2.1467	0.0022589	0.016866	2.0195	0.0023193	0.00829623	0.3165	0.000105	0.000939	1.0012	0.73438	0.798502	0.23375	0.00097656	0.0164978	1.0086	0.87601	0.955313	2.0049	0.078125	0.124911
GMFB.17784.23	Glia maturation factor beta	GMFB	P60983	2	0	2	2	2	2	0.9987	0.80027	0.847409	1.6122	0.005249	0.0156666	1.2667	0.0583	0.0985	0.50819	0.20312	0.30377	0.78092	0.96582	0.976404	1.2376	0.17634	0.547529	1.6508	0.046875	0.090435
GMFG.13062.4	Glia maturation factor gamma	GMFG	O60234	2	0	2	2	2	2	1.1536	0.43267	0.528936	1.6386	0.005249	0.0156666	1.3523	0.00831	0.0204	0.41161	0.12891	0.216684	0.69569	0.41309	0.523626	1.2203	0.22724	0.596052	1.7534	0.03125	0.0718105
GMNN.17703.40	Geminin	GEMI	O75496	2	2	2	2	2	2	0.96673	0.93207	0.950423	1.1761	0.090576	0.142607	0.79685	0.0826	0.131	1.0753	0.16406	0.260173	0.70436	0.12305	0.210621	1.1809	0.014108	0.207089	1.1371	0.015625	0.0529468
GMPPA.24271.9	Mannose-1-phosphate guanyltransferase alpha	GMPPA	Q96IJ6	2	2	2	2	2	2	1.0419	0.71492	0.777342	1.0805	0.42627	0.505511	0.98769	0.956	0.966	0.75106	0.019531	0.0613769	0.78023	0.053711	0.111279	1.105	0.1154	0.470663	1.2608	0.015625	0.0529468
GMPR.19254.125	GMP reductase 1	GMPR1	P36959	2	0	1	2	1	2	1.0377	0.37794	0.476657	1.8525	0.00036621	0.00231933	0.32627	0.00121	0.00454	1.0028	0.57031	0.657747	0.26391	0.0068359	0.0253848	0.88179	0.48153	0.766403	1.1005	0.046875	0.090435
GMPR2.19446.1	GMP reductase 2	GMPR2	Q9P2T1	2	0	1	2	1	2	1.4667	0.095596	0.165979	5.698	0.00024414	0.00189553	0.29387	0.000261	0.00156	0.54706	0.16406	0.260173	0.16383	0.0097656	0.032464	1.1026	0.63953	0.855513	2.8246	0.046875	0.090435
GMPS.18184.28	GMP synthase [glutamine-hydrolyzing]	GUAA	P49915	0	0	1	2	1	2	2.2268	0.0072939	0.0313343	8.6486	0.00024414	0.00189553	0.20713	0.000483	0.00241	0.86425	0.25	0.353235	0.083958	0.0019531	0.0164978	1.2429	0.7341	0.901046	4.5963	0.015625	0.0529468
GNAI1.19271.64	Guanine nucleotide-binding protein G(i) subunit alpha-1	GNAI1	P63096	2	0	1	2	1	2	1.3285	0.046432	0.0983192	2.0573	0.0012207	0.00516495	0.3367	9.54e-06	0.000333	0.87456	0.30078	0.40757	0.25817	0.0019531	0.0164978	0.94978	0.8185	0.936287	1.6337	0.046875	0.090435
GNAI3.12650.43	Guanine nucleotide-binding protein G(k) subunit alpha	GNAI3	P08754	2	0	1	2	2	2	1.3489	0.048568	0.102194	1.5339	0.00085449	0.00401799	0.551	0.000261	0.00156	1.2845	0.55327	0.657747	0.53532	0.067383	0.132666	1.0563	0.55958	0.816031	1.7317	0.015625	0.0529468
GNAQ.23567.37	Guanine nucleotide-binding protein G(q) subunit alpha	GNAQ	P50148	0	0	1	2	1	2	1.8327	0.0011815	0.0122537	2.4257	0.00012207	0.00167155	0.43172	0.000261	0.00156	0.82143	0.30078	0.40757	0.26347	0.0048828	0.021002	0.96053	0.91959	0.973169	2.3025	0.015625	0.0529468
GNAS.5757.45	Neuroendocrine secretory protein 55	GNAS3	O95467	2	2	2	2	2	2	0.97441	0.49535	0.586848	1.0352	0.28564	0.365662	0.97559	0.263	0.341	0.79274	0.0078125	0.0463005	0.77162	0.053711	0.111279	1.0146	0.369	0.703024	1.0518	0.21875	0.286077
GNAS.GNAS.25253.17	Guanine nucleotide-binding protein G(s) subunit alpha isoforms	GNAS	Q5JWF2|P63092	2	2	2	2	2	2	1.0102	0.74493	0.80066	1.0266	0.71484	0.77294	0.92727	0.368	0.45	0.83296	0.019531	0.0613769	0.78766	0.0097656	0.032464	0.97532	0.76696	0.91729	1.0853	0.078125	0.124911
GNE.21739.7	Bifunctional UDP-N-acetylglucosamine 2-epimerase/N-acetylmannosamine kinase	GLCNE	Q9Y223	2	2	2	2	2	2	1.4548	0.00053293	0.00812255	1.4592	0.00012207	0.00167155	0.66373	0.0296	0.0564	0.91188	0.30078	0.40757	0.51329	0.041992	0.0939993	1.0878	0.93357	0.976075	1.535	0.078125	0.124911
GNG11.18282.1	Guanine nucleotide-binding protein G(I)/G(S)/G(O) subunit gamma-11	GBG11	P61952	2	2	2	2	2	2	1.0248	0.067811	0.129296	1.0548	0.1622	0.230947	1.0473	0.0177	0.0373	0.77688	0.054688	0.118011	0.82516	0.067383	0.132666	1.0252	0.59758	0.835975	1.0637	0.046875	0.090435
GNG12.25211.14	Guanine nucleotide-binding protein G(I)/G(S)/G(O) gamma-12 subunit	GBG12	Q9UBI6	2	2	2	2	2	2	0.89689	0.044541	0.0956903	1.1117	0.090576	0.142607	0.87074	0.0897	0.14	1.0678	0.73438	0.798502	0.81949	0.20605	0.312417	1.1399	0.15114	0.522056	1.2542	0.03125	0.0718105
GNGT2.10917.40	Guanine nucleotide-binding protein G(I)/G(S)/G(O) subunit gamma-T2	GBGT2	O14610	2	2	2	2	2	2	1.0242	0.36116	0.46031	1.0362	0.00024414	0.00189553	0.94999	0.571	0.647	1.1111	0.57031	0.657747	0.91832	0.46484	0.567176	1.1473	0.21119	0.584831	1.0781	0.015625	0.0529468
GNLY.14102.6	Granulysin	Granulysin	P22749	2	2	0	2	0	2	0.85858	0.55456	0.640109	0.86095	0.090576	0.142607	2.1049	0.00558	0.0148	1.87	0.30078	0.40757	2.4268	0.0068359	0.0253848	2.2678	0.025966	0.255685	1.3203	0.015625	0.0529468
GNLY.3195.50	Granulysin	Granulysin	P22749	2	2	0	2	0	2	0.81637	0.44702	0.541569	0.89411	0.1189	0.178121	1.9464	0.00315	0.0095	1.8078	0.30078	0.40757	2.1535	0.013672	0.0412277	2.1867	0.027279	0.260918	1.2911	0.015625	0.0529468
GNMT.14006.36	Glycine N-methyltransferase	GNMT	Q14749	2	2	2	2	2	2	0.99572	0.3276	0.424783	0.95781	0.0040283	0.0126989	1.0183	0.0759	0.122	0.9432	0.25	0.353235	0.9735	0.10156	0.181226	0.99976	0.35273	0.691712	0.9489	0.03125	0.0718105
GNPDA1.8909.77	Glucosamine-6-phosphate isomerase 1	GNPI1	P46926	0	0	1	2	2	2	1.8114	0.0062286	0.0287862	2.2382	0.0023193	0.00829623	0.55381	0.00315	0.0095	0.6954	0.20312	0.30377	0.34958	0.018555	0.0517665	1.0785	0.50232	0.779152	2.3313	0.03125	0.0718105
GNPNAT1.13954.9	Glucosamine 6-phosphate N-acetyltransferase	GNA1	Q96EK6	0	0	1	2	1	2	1.8245	0.0034966	0.0207928	2.502	0.0012207	0.00516495	0.36988	0.00199	0.00663	1.1443	0.49609	0.596073	0.34418	0.0029297	0.0170175	1.0607	0.97804	0.994206	2.23	0.03125	0.0718105
GNRH1.5627.53	Progonadoliberin-1	GON1	P01148	2	2	2	2	2	2	0.98432	0.144	0.226838	0.98163	0.20917	0.284811	0.8419	0.0296	0.0564	1.3778	0.011719	0.0517067	0.92232	0.6377	0.721115	1.0247	0.35438	0.691712	1.0086	0.8125	0.845922
GNRH2.10708.3	Progonadoliberin-2	GON2	O43555	2	2	2	0	2	2	0.97017	0.87422	0.907533	0.97261	0.25837	0.336697	0.71705	0.00315	0.0095	1.502	0.0078125	0.0463005	0.91365	0.96582	0.976404	1.0374	0.32619	0.674553	1.056	0.29688	0.365355
GNS.3616.3	N-acetylglucosamine-6-sulfatase	GNS	P15586	1	2	2	2	2	2	0.58774	0.0041402	0.022695	0.76697	0.17261	0.240495	0.80197	0.216	0.289	1.7696	0.019531	0.0613769	1.3604	0.067383	0.132666	0.97482	0.7203	0.895077	0.80699	0.29688	0.365355
GNS.8314.71	N-acetylglucosamine-6-sulfatase	GNS	P15586	2	2	2	2	2	2	0.96038	0.3276	0.424783	0.67181	0.0023193	0.00829623	0.88631	0.165	0.231	1.238	0.12891	0.216684	1.2524	0.1748	0.274781	0.83942	0.052374	0.345432	0.85069	0.078125	0.124911
GOLGA7.19174.141	Golgin subfamily A member 7	GOGA7	Q7Z5G4	2	2	2	2	2	2	0.95344	0.059104	0.1169	0.89478	0.0085449	0.0228658	0.90704	0.0696	0.114	1.1252	0.20312	0.30377	1.0009	0.6377	0.721115	0.93976	0.11115	0.468158	0.90737	0.03125	0.0718105
GOLM1.17456.53	Golgi membrane protein 1	GOLM1	Q8NBJ4	2	2	2	2	2	2	1.1787	0.10588	0.179783	0.73203	0.016602	0.0378034	1.4904	0.0897	0.14	2.4158	0.12891	0.216684	2.3725	0.067383	0.132666	1.2579	0.86156	0.950794	0.79488	0.10938	0.164316
GOLM2.8838.10	Protein CASC4	CASC4	Q6P4E1	2	2	2	2	0	2	0.97196	0.67314	0.743679	0.80511	0.013428	0.0320872	1.0856	0.33	0.413	1.3875	0.011719	0.0517067	1.6309	0.0019531	0.0164978	0.87669	0.012507	0.203998	0.8403	0.03125	0.0718105
GOLPH3L.23542.8	Golgi phosphoprotein 3-like	GLP3L	Q9H4A5	0	0	1	2	1	2	2.0803	0.0017202	0.0146719	3.2711	0.00024414	0.00189553	0.38231	0.00121	0.00454	0.96224	0.49609	0.596073	0.2499	0.0029297	0.0170175	1.0814	0.62644	0.847544	2.5911	0.015625	0.0529468
GORAB.7247.1	RAB6-interacting golgin	GORAB	Q5T7V8	2	2	2	2	2	2	1.1258	0.092914	0.162958	1.2014	0.04187	0.0776383	0.74563	0.00639	0.0165	0.98001	0.82031	0.866013	0.69678	0.14746	0.242743	1.0596	0.4476	0.749688	1.0704	0.21875	0.286077
GOSR1.7805.52	Golgi SNAP receptor complex member 1	GOS-28	O95249	2	2	2	2	2	2	1.1009	0.019403	0.0558549	1.1279	0.15308	0.21845	0.99096	0.0383	0.0699	0.74829	0.011719	0.0517067	0.71788	0.053711	0.111279	1.0142	0.91151	0.972842	1.0585	0.21875	0.286077
GP1BA.4990.87	Platelet glycoprotein Ib alpha chain	GP1BA	P07359	2	2	2	2	2	2	0.97977	0.97117	0.979412	1.303	0.0067139	0.0189727	1.2992	0.43	0.512	0.84283	0.49609	0.596073	0.60781	0.20605	0.312417	1.404	0.025966	0.255685	1.6683	0.015625	0.0529468
GP1BB.21514.1	Platelet glycoprotein Ib beta chain	GP1BB	P13224	2	2	2	1	2	2	1.0031	0.7817	0.831639	1.2021	0.001709	0.00663812	0.84192	0.277	0.356	0.63714	0.0039062	0.0388459	0.50299	0.032227	0.0787809	1.0782	0.10709	0.461184	1.7945	0.015625	0.0529468
GP5.7185.29	Platelet glycoprotein V	GPV	P40197	2	0	2	2	1	2	0.48677	0.60416	0.684292	3.5678	0.0023193	0.00829623	0.61449	0.0637	0.106	0.29244	0.20312	0.30377	0.068106	0.0019531	0.0164978	1.4502	0.16335	0.533915	11.843	0.015625	0.0529468
GP6.3194.36	Platelet glycoprotein VI	GPVI	Q9HCN6	2	2	2	2	1	2	0.81876	0.62111	0.698861	1.6075	0.049438	0.0884209	1.3252	0.452	0.534	0.338	0.097656	0.178531	0.22827	0.0048828	0.021002	1.1587	0.09389	0.435359	3.9347	0.015625	0.0529468
GPC1.8697.38	Glypican-1	Glypican 1	P35052	0	2	2	2	2	2	1.558	0.0048865	0.02508	0.72835	0.035278	0.0674854	0.67093	0.000851	0.00357	1.4755	0.054688	0.118011	0.85092	0.36523	0.477729	0.67585	0.0084321	0.172858	0.85981	0.29688	0.365355
GPC2.3315.15	Glypican-2	GPC2	Q8N158	2	2	2	2	2	2	1.0536	0.21429	0.30686	1.1223	0.21655	0.289408	0.80058	0.0192	0.0397	1.1868	0.20312	0.30377	0.80557	0.24023	0.352871	1.1725	0.93357	0.976075	0.96239	0.29688	0.365355
GPC3.4842.62	Glypican-3	Glypican 3	P51654	2	1	2	0	2	2	1.0886	0.68785	0.757186	0.43201	0.00012207	0.00167155	0.96645	0.701	0.76	1.6492	0.0078125	0.0463005	1.6684	0.018555	0.0517665	1.1646	0.76696	0.91729	0.88818	0.46875	0.535682
GPC5.4991.12	Glypican-5	GPC5	P78333	2	2	1	0	2	2	1.341	0.065626	0.12632	0.73965	0.0030518	0.0102521	0.65372	0.00365	0.0106	2.3237	0.0039062	0.0388459	1.3835	0.083008	0.155316	0.70421	0.050106	0.339742	0.88267	0.57813	0.637507
GPC6.5350.14	Glypican-6	GPC6	Q9Y625	2	2	2	2	2	2	1.4897	0.00017984	0.00494454	0.764	0.13525	0.197714	0.9625	0.985	0.988	1.8048	0.074219	0.145675	1.0996	0.51953	0.618934	0.83568	0.076805	0.399424	1.0969	0.078125	0.124911
GPCPD1.12786.61	Glycerophosphocholine phosphodiesterase GPCPD1	GDE5	Q9NPB8	2	2	1	0	2	2	1.0766	0.77946	0.831147	0.89032	0.0031652	0.0105874	0.594	4.77e-05	0.000617	1.6452	0.0039062	0.0388459	0.93754	0.57715	0.669823	0.96414	0.12421	0.484336	1.0493	0.46875	0.535682
GPD1.11081.1	Glycerol-3-phosphate dehydrogenase [NAD(+)], cytoplasmic	GPDA	P21695	1	0	2	1	1	2	0.49582	0.0053024	0.0262351	1.7859	0.020264	0.0442451	1.2401	0.475	0.557	0.21948	0.0039062	0.0388459	0.36559	0.0048828	0.021002	2.477	0.0038409	0.135284	2.887	0.015625	0.0529468
GPD1.13697.51	Glycerol-3-phosphate dehydrogenase [NAD(+)], cytoplasmic	GPDA	P21695	2	0	1	2	1	2	0.42206	0.062044	0.121302	6.9693	0.00012207	0.00167155	0.43654	0.0121	0.0272	0.43233	0.35938	0.466941	0.066	0.0048828	0.021002	2.5726	0.00043082	0.075512	6.7105	0.015625	0.0529468
GPD1L.12420.10	Glycerol-3-phosphate dehydrogenase 1-like protein	GPD1L	Q8N335	2	2	1	2	2	2	1.1363	0.15578	0.240355	0.99835	0.35754	0.43839	0.43564	3.62e-05	0.000545	1.9016	0.011719	0.0517067	0.73299	0.14746	0.242743	0.91855	0.57524	0.822056	1.0017	1	1
GPHA2.6395.58	Glycoprotein hormone alpha-2	GPHA2	Q96T91	2	2	2	2	2	2	0.941	0.5266	0.613981	0.99924	1	1	1.1319	0.0826	0.131	0.6612	0.019531	0.0613769	0.85817	0.067383	0.132666	0.96992	0.11114	0.468158	0.99593	1	1
GPHN.24902.84	Gephyrin	GEPH	Q9NQX3	0	2	2	2	1	2	1.6726	0.0012996	0.0129343	0.89472	0.6698	0.732486	0.6974	0.0441	0.0782	0.54756	0.027344	0.0745369	0.37807	0.00097656	0.0164978	0.92041	0.16335	0.533915	1.3029	0.078125	0.124911
GPI.4272.46	Glucose-6-phosphate isomerase	PHI	P06744	2	0	2	2	2	2	1.1786	0.33977	0.437891	4.9762	0.00024414	0.00189553	0.85586	0.231	0.305	0.33313	0.12891	0.216684	0.22495	0.067383	0.132666	1.2971	0.28126	0.641481	2.4268	0.015625	0.0529468
GPN1.16599.38	GPN-loop GTPase 1	GPN1	Q9HCN4	0	0	1	2	1	2	2.4016	5.42e-05	0.00265732	4.0134	0.00012207	0.00167155	0.28316	6.29e-05	0.000697	1.1504	0.91016	0.933733	0.22597	0.0068359	0.0253848	1.0976	0.87601	0.955313	2.3946	0.03125	0.0718105
GPNMB.5080.131	Transmembrane glycoprotein NMB:Extracellular domain	GPNMB:ECD	Q14956	2	2	2	2	2	0	0.72767	0.27098	0.366694	1.762	0.035278	0.0674854	1.2931	0.0897	0.14	4.5771	0.054688	0.118011	3.0692	0.20605	0.312417	2.8953	1.41E-06	0.00788738	1.445	0.15625	0.219269
GPNMB.8240.207	Transmembrane glycoprotein NMB:Extracellular domain	GPNMB:ECD	Q14956	2	2	2	2	2	0	1.0484	0.89459	0.922077	1.1732	0.85522	0.887894	1.0944	0.231	0.305	4.5021	0.019531	0.0613769	2.8244	0.20605	0.312417	2.1983	8.51E-06	0.0136714	1.1462	0.375	0.44336
GPNMB.8289.8	Transmembrane glycoprotein NMB:Extracellular domain	GPNMB:ECD	Q14956	2	2	2	2	0	2	1.0107	0.99039	0.993223	0.82607	0.19373	0.264919	1.4479	0.133	0.194	6.6518	0.011719	0.0517067	5.3723	0.0048828	0.021002	1.541	0.0031703	0.127011	0.97676	0.8125	0.845922
GPNMB.8606.39	Transmembrane glycoprotein NMB:Cytoplasmic domain	GPNMB:CD	Q14956	2	2	2	2	2	2	1.1453	0.010932	0.0398687	1.2756	0.0013629	0.00573547	1.0951	0.546	0.625	1.834	0.30078	0.40757	1.5567	0.46484	0.567176	1.4824	0.0011137	0.107619	1.1573	0.03125	0.0718105
GPR101.11371.1	Probable G-protein coupled receptor 101	GP101	Q96P66	2	2	2	2	2	2	1.0224	0.74235	0.800228	1.1268	0.032767	0.065264	0.98868	0.177	0.245	0.73567	0.012772	0.0560354	0.72632	0.041992	0.0939993	1.1511	0.040684	0.316608	1.0554	0.375	0.44336
GPR101.11670.18	Probable G-protein coupled receptor 101	GP101	Q96P66	2	2	2	2	2	2	1.0176	0.39404	0.492834	1.0538	0.14005	0.204305	0.93522	0.869	0.9	0.89913	0.074219	0.145675	0.82543	0.10156	0.181226	1.0108	0.87489	0.955313	1.0272	0.29688	0.365355
GPR107.12963.1	Protein GPR107	GP107	Q5VW38	2	2	2	0	2	2	0.93786	0.015384	0.0482653	0.89372	0.051589	0.0917763	0.7875	0.00199	0.00663	1.5676	0.0039062	0.0388459	1.0764	0.46484	0.567176	0.94033	0.10706	0.461184	0.90395	0.046875	0.090435
GPR135.11465.4	Probable G-protein coupled receptor 135	GP135	Q8IZ08	2	2	2	2	2	2	1.0285	0.21876	0.312263	1.0498	0.30017	0.37803	0.80329	0.00944	0.0225	1.2293	0.0090907	0.0517067	0.87496	0.57715	0.669823	1.0323	0.28265	0.641635	1.0504	0.57813	0.637507
GPR142.12766.33	Probable G-protein coupled receptor 142	GP142	Q7Z601	2	2	2	2	2	2	0.94125	0.0018252	0.0152763	0.94581	0.19373	0.264919	0.69036	0.000851	0.00357	1.6978	0.011719	0.0517067	0.89835	1	1	0.98478	0.97783	0.994206	0.98548	0.6875	0.737351
GPR26.13540.1	G-protein coupled receptor 26	GPR26	Q8NDV2	2	2	2	2	2	2	1.0926	0.12802	0.208619	1.19	0.005249	0.0156666	0.98767	0.261	0.339	0.6432	0.011719	0.0517067	0.66081	0.041992	0.0939993	1.063	0.3942	0.716755	1.1774	0.046875	0.090435
GPR37.21495.134	Prosaposin receptor GPR37	GPR37	O15354	2	2	1	2	2	2	1.3977	0.026477	0.0681963	0.72924	0.057983	0.100029	0.46829	0.0153	0.033	5.7199	0.019531	0.0613769	1.6712	0.14746	0.242743	0.87981	0.62644	0.847544	0.98796	0.9375	0.95079
GPR68.12503.5	Ovarian cancer G-protein coupled receptor 1	SPR1	Q15743	2	2	2	2	2	2	0.94047	0.74236	0.800228	1.2046	0.049438	0.0884209	1.074	0.277	0.356	0.5728	0.011719	0.0517067	0.59427	0.024414	0.0641554	1.0288	0.23221	0.601191	1.4804	0.03125	0.0718105
