## Supplementary Tables for "The dynamic impact of location and resection on the glioma CSF proteome" (part 7 of 8)

### Sheet: SuppTable10 (continued)
Supplementary Table 10. Compiled CSF proteomic results of all comparisons performed across anatomical locations and resection.
GPT.16015.19	Alanine aminotransferase 1	ALT	P24298	2	2	2	2	2	2	1.0444	0.51087	0.600679	1.1513	0.010742	0.0273962	0.79122	0.00121	0.00454	0.95652	0.097656	0.178531	0.69992	0.0068359	0.0253848	1.03	0.369	0.703024	1.191	0.046875	0.090435
GPT2.21339.19	Alanine aminotransferase 2	ALAT2	Q8TD30	2	2	2	2	2	2	1.0385	0.88384	0.915303	1.3893	0.010988	0.0279829	0.7045	0.0296	0.0564	0.97123	0.42578	0.531732	0.53645	0.018555	0.0517665	1.2217	0.0072377	0.165488	1.333	0.015625	0.0529468
GPX1.15591.28	Glutathione peroxidase 1	Glutathione peroxidase	P07203	2	0	1	2	1	2	1.1644	0.70872	0.772518	4.1293	0.00061035	0.0031534	0.21782	9.54e-06	0.000333	0.76032	0.30078	0.40757	0.15833	0.0019531	0.0164978	1.2285	0.40265	0.725702	3.7551	0.015625	0.0529468
GPX2.18894.1	Glutathione peroxidase 2	GPX2	P18283	2	2	2	2	2	2	1.063	0.051396	0.106298	1.1004	0.073452	0.122848	0.94745	0.55	0.629	0.87821	0.074219	0.145675	0.78075	0.041992	0.0939993	1.0539	0.24322	0.609734	1.1284	0.015625	0.0529468
GPX3.21796.43	Glutathione peroxidase 3	Glutathione peroxidase 3	P22352	2	2	2	2	2	2	0.96072	0.36493	0.463669	0.88848	0.21655	0.289408	0.86304	0.985	0.988	3.2204	0.039062	0.0944683	1.5061	0.24023	0.352871	1.0048	0.93417	0.976075	1.1393	0.21875	0.286077
GPX5.9475.22	Epididymal secretory glutathione peroxidase	GPX5	O75715	2	2	2	2	2	2	0.99229	0.50308	0.595001	1.1642	0.1189	0.178121	0.8752	0.648	0.715	0.82856	0.054688	0.118011	0.6615	0.053711	0.111279	1.0871	0.080047	0.405857	1.2644	0.015625	0.0529468
GPX7.8345.27	Glutathione peroxidase 7	GPX7	Q96SL4	2	2	2	2	2	2	1.1184	0.0079504	0.0328851	1.1221	0.0040283	0.0126989	0.83092	0.0532	0.0914	1.0343	0.57031	0.657747	0.7169	0.018555	0.0517665	1.0046	0.42577	0.734335	1.0603	0.375	0.44336
GRAMD1C.8336.267	GRAM domain-containing protein 1C	GRM1C	Q8IYS0	2	2	2	2	2	2	0.97526	0.3873	0.486599	0.98807	0.59353	0.664947	1.1079	0.00422	0.0119	0.77419	0.0039062	0.0388459	0.86712	0.41309	0.523626	0.98709	0.21457	0.587058	0.96302	0.21875	0.286077
GRAMD1C.8842.16	GRAM domain-containing protein 1C	GRM1C	Q8IYS0	2	2	2	2	1	2	1.0864	0.13109	0.211378	1.0902	0.024536	0.051197	0.85811	0.165	0.231	0.86056	0.0039062	0.0388459	0.6595	0.0097656	0.032464	1.0123	0.29959	0.655651	1.0922	0.15625	0.219269
GRAMD2B.25086.83	GRAM domain-containing protein 2B	GRM2B	Q96HH9	2	0	1	2	1	2	2.1999	0.041168	0.090964	3.5223	0.00024414	0.00189553	0.15546	3.81e-06	0.000297	1.3802	0.019531	0.0613769	0.11027	0.00097656	0.0164978	1.6613	0.11819	0.474045	3.2369	0.015625	0.0529468
GRAP.12820.1	GRB2-related adapter protein	GRAP	Q13588	2	2	2	2	2	2	1.0791	0.039622	0.0888823	1.1594	0.0030518	0.0102521	0.90934	0.622	0.69	0.82639	0.019531	0.0613769	0.72124	0.041992	0.0939993	1.0707	0.35921	0.697257	1.1334	0.046875	0.090435
GRAP2.16074.12	GRB2-related adapter protein 2	GRB2-related adapter protein 2	O75791	2	2	2	2	2	2	1.0155	0.51083	0.600679	0.99212	0.76086	0.813045	0.84248	0.00199	0.00663	1.0544	0.074219	0.145675	0.84291	0.27832	0.394362	0.95389	0.26638	0.626405	0.99374	1	1
GRAP2.5265.12	GRB2-related adapter protein 2	GRB2-related adapter protein 2	O75791	2	2	2	2	2	2	0.98681	0.29504	0.391065	1.0381	0.14868	0.21622	0.85172	0.04	0.0721	1.1239	0.011719	0.0517067	0.81135	0.024414	0.0641554	1.019	0.029509	0.274573	1.0467	0.15625	0.219269
GRB10.11358.15	Growth factor receptor-bound protein 10	GRB10	Q13322	2	2	1	2	1	2	1.1061	0.51089	0.600679	1.1007	0.20841	0.284384	0.64126	0.00021	0.00137	1.0438	0.65234	0.731418	0.51119	0.00097656	0.0164978	1.3434	0.090119	0.426966	1.1856	0.03125	0.0718105
GRB14.13628.58	Growth factor receptor-bound protein 14	GRB14	Q14449	2	2	2	2	2	2	0.96959	0.7817	0.831639	0.89371	0.42627	0.505511	1.0767	0.596	0.668	1.3471	0.35938	0.466941	1.0402	0.46484	0.567176	1.1352	0.3247	0.674111	1.5623	0.015625	0.0529468
GRB2.5464.52	Growth factor receptor-bound protein 2	GRB2 adapter protein	P62993	0	0	1	2	2	2	1.5249	0.007884	0.0328851	1.6943	0.013428	0.0320872	0.64666	0.0215	0.0435	0.98438	0.91016	0.933733	0.52195	0.10156	0.181226	1.1329	0.62644	0.847544	1.8752	0.015625	0.0529468
GRB7.11281.6	Growth factor receptor-bound protein 7	GRB7	Q14451	2	2	2	2	2	2	0.98188	0.14192	0.2242	0.97322	0.029541	0.0592425	1.0317	0.0172	0.0362	0.85986	0.019531	0.0613769	0.93072	0.51953	0.618934	0.99259	0.25082	0.613787	0.96877	0.015625	0.0529468
GREM1.18878.15	Gremlin-1	GREM1	O60565	2	2	0	1	2	2	0.81334	7.87e-05	0.00326489	1.2671	0.13525	0.197714	4.0416	0.000105	0.000939	0.36675	0.0039062	0.0388459	2.1371	0.14746	0.242743	1.9339	0.019163	0.234471	1.1565	0.21875	0.286077
GREM2.5598.3	Gremlin-2	GREM2	Q9H772	2	2	2	2	2	2	1.043	0.25242	0.347085	1.071	0.12417	0.18554	1.1483	0.0266	0.0518	0.7086	0.0078125	0.0463005	0.72801	0.0068359	0.0253848	1.0108	0.57212	0.822056	1.0734	0.015625	0.0529468
GRHPR.18295.102	Glyoxylate reductase/hydroxypyruvate reductase	GRHPR	Q9UBQ7	2	0	1	2	1	2	1.5175	0.058622	0.11643	9.2511	0.00012207	0.00167155	0.091782	2.67e-05	0.00046	1.3374	0.42578	0.531732	0.077253	0.00097656	0.0164978	1.1485	0.65274	0.862	3.0533	0.015625	0.0529468
GRIA4.10760.107	Glutamate receptor 4	GRIA4	P48058	2	2	1	0	2	2	1.4569	0.0085154	0.0341675	0.67634	0.0040283	0.0126989	0.58759	0.000261	0.00156	1.8307	0.0039062	0.0388459	0.91215	0.96582	0.976404	0.72826	0.030074	0.274901	1.0455	0.46875	0.535682
GRID1.13493.5	Glutamate receptor ionotropic, delta-1	GRID1	Q9ULK0	2	2	2	2	2	2	1.0089	0.28946	0.385565	1.0233	0.57199	0.648903	0.8891	0.0266	0.0518	1.0649	0.20312	0.30377	0.87736	0.27832	0.394362	1.0491	0.15378	0.522715	1.029	0.015625	0.0529468
GRID2.12758.47	Glutamate receptor ionotropic, delta-2	GRID2	O43424	2	2	2	2	2	2	1.0555	0.12799	0.208619	1.1164	0.42627	0.505511	0.94207	0.674	0.737	1.057	0.65234	0.731418	0.83988	0.36523	0.477729	1.1351	0.11538	0.470663	1.1429	0.015625	0.0529468
GRIK2.20544.103	Glutamate receptor ionotropic, kainate 2	GRIK2	Q13002	2	2	1	2	1	2	0.99559	0.48758	0.58052	1.3372	0.70615	0.770545	0.60739	0.00161	0.00578	1.3952	0.0078125	0.0463005	0.60802	0.00097656	0.0164978	1.1168	0.078425	0.40512	1.1925	0.10938	0.164316
GRIPAP1.24432.3	GRIP1-associated protein 1	GRAP1	Q4V328	2	0	1	2	2	2	1.8267	0.032116	0.0766676	2.9762	0.00036621	0.00231933	0.3753	0.000586	0.00275	0.71612	0.20312	0.30377	0.20764	0.018555	0.0517665	1.0002	0.80426	0.930627	2.5043	0.03125	0.0718105
GRK2.3347.9	beta-adrenergic receptor kinase 1	BARK1	P25098	2	0	1	2	1	2	2.0151	0.017672	0.0524549	3.4495	0.00036621	0.00231933	0.38383	0.00486	0.0133	0.59863	0.20312	0.30377	0.15399	0.0029297	0.0170175	1.2892	0.41311	0.72955	3.8854	0.03125	0.0718105
GRK5.21510.24	G protein-coupled receptor kinase 5	GRK5	P34947	2	2	2	2	2	2	0.90295	0.22341	0.315919	0.99255	0.77751	0.829825	1.2797	0.0637	0.106	0.50687	0.039062	0.0944683	0.88122	0.36523	0.477729	0.9361	0.29107	0.648479	0.99508	0.8125	0.845922
GRM4.24013.6	Metabotropic glutamate receptor 4	GRM4	Q14833	2	2	2	2	2	2	0.86432	0.0066267	0.0301683	0.76877	0.00036621	0.00231933	1.0192	0.596	0.668	0.83674	0.91016	0.933733	0.98389	0.41309	0.523626	0.83087	0.017308	0.226393	0.8567	0.015625	0.0529468
GRN.4992.49	Granulins	GRN	P28799	2	2	0	2	0	2	1.0624	0.58741	0.669647	0.83194	0.078491	0.127799	1.9948	0.00143	0.00519	2.5834	0.12891	0.216684	3.1532	0.0019531	0.0164978	1.5374	0.0094566	0.178698	1.1325	0.29688	0.365355
GRP.5897.58	Gastrin-releasing peptide	Gastrin-releasing peptide	P07492	2	2	2	2	2	2	0.9608	0.13745	0.218765	0.93454	0.0063056	0.0187722	0.85617	0.00121	0.00454	1.252	0.0039062	0.0388459	0.98474	0.57715	0.669823	0.96203	0.10116	0.45015	0.96351	0.10938	0.164316
GRP.8400.74	Gastrin-releasing peptide	Gastrin-releasing peptide	P07492	2	2	2	2	2	2	0.97649	0.3484	0.44751	1.0035	0.68317	0.74606	0.98206	0.349	0.43	0.94626	0.25	0.353235	0.8794	0.41309	0.523626	0.99681	0.40449	0.726361	1.0003	1	1
GRPEL1.7113.1	GrpE protein homolog 1, mitochondrial	GRPE1	Q9HAV7	2	0	2	1	1	2	1.8908	0.017672	0.0524549	3.8069	0.00012207	0.00167155	0.72671	0.0826	0.131	0.39133	0.0039062	0.0388459	0.23097	0.0029297	0.0170175	1.1815	0.61346	0.842501	1.7545	0.20408	0.285134
GSC2.22151.48	Homeobox protein goosecoid-2	GSC2	O15499	2	2	2	2	2	2	1.0779	0.028397	0.0709717	1.1701	0.023755	0.051197	0.70602	0.000708	0.00313	1.2468	0.0078125	0.0463005	0.75049	0.10156	0.181226	1.0357	0.24697	0.613787	1.0755	0.015625	0.0529468
GSK3A.3441.64	Glycogen synthase kinase-3 alpha	GSK-3 alpha	P49840	2	0	1	1	1	2	1.6729	0.10064	0.173065	2.214	0.00061035	0.0031534	0.36055	0.000708	0.00313	0.62961	0.0039062	0.0388459	0.16325	0.00097656	0.0164978	1.1412	0.26502	0.626405	2.6305	0.03125	0.0718105
GSK3B.24050.26	Glycogen synthase kinase-3 beta	GSK-3 beta	P49841	2	0	1	2	1	2	1.4796	0.19686	0.287239	3.2976	0.00036621	0.00231933	0.22206	4.77e-05	0.000617	0.93429	0.42578	0.531732	0.13051	0.00097656	0.0164978	1.4499	0.19478	0.564794	3.6074	0.015625	0.0529468
GSK3B.3236.12	Glycogen synthase kinase-3 beta	GSK-3 beta	P49841	2	0	1	2	1	2	1.4106	0.20337	0.294958	3.096	0.00012207	0.00167155	0.29519	0.000708	0.00313	1.2074	0.73438	0.798502	0.1745	0.0019531	0.0164978	1.7171	0.061382	0.367386	3.2284	0.015625	0.0529468
GSKIP.12849.25	GSK3-beta interaction protein	GSKIP	Q9P0R6	2	2	2	2	2	2	1.0406	0.59215	0.67342	1.0664	0.0067139	0.0189727	0.72494	0.000272	0.00162	1.1619	0.054688	0.118011	0.70397	0.0048828	0.021002	1.02	0.22502	0.596052	1.064	0.046875	0.090435
GSPT2.24253.5	Eukaryotic peptide chain release factor GTP-binding subunit ERF3B	ERF3B	Q8IYD1	2	2	2	2	2	2	1.1977	0.095306	0.165979	1.1757	0.04187	0.0776383	0.78561	0.00381	0.011	0.84584	0.25	0.353235	0.71056	0.0068359	0.0253848	0.99704	0.91886	0.973169	1.2616	0.078125	0.124911
GSR.19273.3	Glutathione reductase, mitochondrial	Glutathione reductase	P00390	2	2	2	2	2	2	1.3221	0.012378	0.0428131	1.4376	0.013428	0.0320872	0.71686	0.33	0.413	1.7239	0.42578	0.531732	0.77666	0.1748	0.274781	1.1206	0.49065	0.772848	1.7	0.015625	0.0529468
GSS.15526.33	Glutathione synthetase	GSHB	P48637	2	0	2	2	2	2	1.4914	0.026477	0.0681963	2.467	0.0023193	0.00829623	0.81451	0.133	0.194	0.74122	0.82031	0.866013	0.48752	0.067383	0.132666	1.3919	0.19985	0.571664	2.3737	0.015625	0.0529468
GSTA1.12446.49	Glutathione S-transferase A1	GST A1-1	P08263	2	2	1	2	1	2	1.3393	0.030134	0.073793	1.473	0.00024414	0.00189553	0.54792	1.34e-05	0.000357	1.0795	0.25	0.353235	0.43622	0.0029297	0.0170175	1.1845	0.20647	0.5781	1.6517	0.03125	0.0718105
GSTA1.17138.8	Glutathione S-transferase A1	GST A1-1	P08263	2	2	2	2	2	2	0.95708	0.014884	0.0477807	0.99128	0.54163	0.615856	1.0718	0.04	0.0721	0.77169	0.0078125	0.0463005	0.82373	0.30632	0.432986	0.99803	0.71794	0.895077	1.0286	0.29688	0.365355
GSTA2.23326.10	Glutathione S-transferase A2	GSTA2	P09210	1	2	2	2	2	2	0.57614	0.013002	0.0444668	1.3269	0.013428	0.0320872	0.97854	0.388	0.47	1.0244	0.42578	0.531732	0.68318	0.14746	0.242743	1.6133	0.022162	0.24555	1.5827	0.078125	0.124911
GSTA3.4993.16	Glutathione S-transferase A3	GSTA3	Q16772	2	2	1	2	1	2	0.88279	0.87421	0.907533	1.1322	0.042695	0.0790845	0.6516	0.00182	0.00632	1.0843	0.019531	0.0613769	0.50273	0.00097656	0.0164978	1.1441	0.15372	0.522715	1.1488	0.03125	0.0718105
GSTA4.14645.253	Glutathione S-transferase A4	GSTA4	O15217	2	2	2	2	2	2	1.0504	0.14873	0.232186	1.102	0.15308	0.21845	0.78242	6.29e-05	0.000697	1.0573	0.0090907	0.0517067	0.76079	0.013672	0.0412277	1.0421	0.40456	0.726361	1.0854	0.03125	0.0718105
GSTK1.13474.40	Glutathione S-transferase kappa 1	GSTK1	Q9Y2Q3	0	0	1	2	1	2	2.2477	0.000389	0.00717705	2.2791	0.00085449	0.00401799	0.31826	0.000134	0.00105	1.1189	0.57031	0.657747	0.22531	0.00097656	0.0164978	1.1342	0.8185	0.936287	1.6984	0.03125	0.0718105
GSTM1.15395.15	Glutathione S-transferase Mu 1	GST M1-1	P09488	2	2	1	2	2	2	1.7175	0.99039	0.993223	1.428	0.013428	0.0320872	0.627	0.0215	0.0435	0.67526	0.011719	0.0517067	0.52492	0.018555	0.0517665	0.64893	0.52608	0.793193	1.4778	0.046875	0.090435
GSTM1.7239.9	Glutathione S-transferase Mu 1	GST M1-1	P09488	0	2	1	2	2	2	1.538	0.014346	0.0466008	1.34	0.0091642	0.0244576	0.6453	0.0066	0.017	1.0164	1	1	0.6045	0.10934	0.194811	0.9026	0.42027	0.734335	1.4448	0.015625	0.0529468
GSTM3.9748.31	Glutathione S-transferase Mu 3	GSTM3-3	P21266	2	0	1	2	1	2	1.4365	0.03963	0.0888823	2.8718	0.00085449	0.00401799	0.19494	1.34e-05	0.000357	0.94739	1	1	0.19757	0.00097656	0.0164978	0.91596	0.55959	0.816031	2.1464	0.078125	0.124911
GSTM4.18895.54	Glutathione S-transferase Mu 4	GSTM4	Q03013	0	0	1	2	1	2	2.116	0.012378	0.0428131	8.8929	0.00012207	0.00167155	0.061923	3.81e-06	0.000297	2.0833	0.027344	0.0745369	0.067532	0.00097656	0.0164978	0.89057	0.58786	0.82944	2.8731	0.015625	0.0529468
GSTM5.18212.43	Glutathione S-transferase Mu 5	GSTM5-5	P46439	0	0	1	2	1	2	1.5174	0.0029433	0.0192855	1.6939	0.00012207	0.00167155	0.39604	1.91e-06	0.000252	1.0887	0.20312	0.30377	0.41541	0.00097656	0.0164978	0.90082	0.6006	0.835975	1.6167	0.046875	0.090435
GSTP1.13576.15	Glutathione S-transferase P	Glutathione S-transferase Pi	P09211	2	2	1	2	2	2	1.2699	0.0029433	0.0192855	0.94473	0.95154	0.963357	0.649	0.00486	0.0133	1.6618	0.074219	0.145675	0.80379	0.1748	0.274781	0.84407	0.22724	0.596052	1.044	0.375	0.44336
GSTP1.4911.49	Glutathione S-transferase P	Glutathione S-transferase Pi	P09211	2	0	1	2	1	2	1.3969	0.041168	0.090964	2.4671	0.0012207	0.00516495	0.50422	0.000851	0.00357	0.95586	1	1	0.37872	0.00097656	0.0164978	0.82859	0.27306	0.632811	1.3537	0.29688	0.365355
GSTT1.19230.12	Glutathione S-transferase theta-1	GSTT1	P30711	0	2	1	2	1	2	1.6023	0.0018281	0.0152763	1.4258	0.049438	0.0884209	0.6093	0.000395	0.00207	0.66909	0.0039062	0.0388459	0.40737	0.00097656	0.0164978	0.62518	0.0018026	0.114574	1.1998	0.375	0.44336
GSTT2.24223.5	Glutathione S-transferase theta-2	GST2	P0CG29	2	2	2	2	1	2	0.68518	0.01648	0.0502572	1.2801	0.005249	0.0156666	0.72377	0.0266	0.0518	0.94192	0.16406	0.260173	0.61348	0.0029297	0.0170175	1.1694	0.020177	0.237351	1.1478	0.15625	0.219269
GSTT2B.11273.176	Glutathione S-transferase theta-2B	GSTT2	P0CG30	2	2	1	2	2	2	0.87699	0.11627	0.194105	1.1129	0.078491	0.127799	0.65346	3.81e-06	0.000297	1.2722	0.0039062	0.0388459	0.74029	0.024414	0.0641554	1.0264	0.61048	0.842501	1.0336	0.8125	0.845922
GSTZ1.16872.248	Maleylacetoacetate isomerase	MAAI	O43708	2	0	1	2	2	2	1.9769	0.41858	0.51594	3.2673	0.0023193	0.00829623	0.4228	1.91e-05	0.000418	1.1853	0.30078	0.40757	0.40307	0.20605	0.312417	1.088	0.51413	0.785993	1.2206	0.10938	0.164316
GTF2A2.22793.110	Transcription initiation factor IIA subunit 2	T2AG	P52657	2	2	1	2	1	2	1.3725	0.0038064	0.0218923	1.4977	0.0012207	0.00516495	0.57602	0.00169	0.00588	1.0067	1	1	0.41628	0.0048828	0.021002	1.0171	0.65274	0.862	1.5954	0.015625	0.0529468
GTF2B.20979.86	Transcription initiation factor IIB	TF2B	Q00403	2	2	2	2	1	2	1.263	0.00031373	0.0064693	1.2785	0.0012207	0.00516495	0.75468	0.00831	0.0204	0.89593	0.14148	0.237471	0.60968	0.013672	0.0412277	1.0668	0.93417	0.976075	1.2129	0.046875	0.090435
GTF2E1.24322.1	General transcription factor IIE subunit 1	T2EA	P29083	2	2	1	2	1	2	1.3496	0.0045569	0.0240214	1.4624	0.00012207	0.00167155	0.64797	0.00831	0.0204	0.96853	0.30078	0.40757	0.45392	0.0048828	0.021002	1.1733	0.43117	0.740915	1.3513	0.046875	0.090435
GTF2E2.21322.60	Transcription initiation factor IIE subunit beta	T2EB	P29084	2	0	2	2	1	2	1.9632	0.11701	0.194259	1.5232	0.0020923	0.00809107	0.64965	0.0637	0.106	0.62003	0.043826	0.10548	0.36798	0.0097656	0.032464	1.0198	0.080007	0.405857	1.5751	0.046875	0.090435
GTF2F2.20927.43	General transcription factor IIF subunit 2	T2FB	P13984	2	0	2	1	1	2	1.2172	0.50701	0.597219	1.8143	0.00036621	0.00231933	0.87673	0.231	0.305	0.44284	0.0039062	0.0388459	0.36839	0.0048828	0.021002	0.93807	0.99268	0.999093	1.4754	0.046875	0.090435
GTF2I.13609.11	General transcription factor II-I	GTF2I	P78347	2	2	2	2	1	2	1.0478	0.57088	0.654957	1.2879	0.010742	0.0273962	0.67021	0.000261	0.00156	0.76385	0.027344	0.0745369	0.50259	0.00097656	0.0164978	0.98693	0.47912	0.765522	1.4562	0.078125	0.124911
GTPBP10.24712.6	GTP-binding protein 10	GTPBA	A4D1E9	2	2	2	2	2	2	0.92784	0.18854	0.278813	0.72886	0.010742	0.0273962	0.96234	0.896	0.924	0.9198	1	1	1.2223	0.10156	0.181226	0.76556	0.011164	0.19288	0.81306	0.03125	0.0718105
GTSF1.20946.41	Gametocyte-specific factor 1	GTSF1	Q8WW33	2	2	2	2	2	2	1.0521	0.028403	0.0709717	1.0445	0.39099	0.471569	0.92166	0.784	0.83	0.94095	0.16406	0.260173	0.81402	0.24023	0.352871	1.0076	0.83854	0.944581	1.052	0.046875	0.090435
GUCA1A.10008.43	Guanylyl cyclase-activating protein 1	GUC1A	P43080	2	2	2	2	2	2	0.97229	0.035165	0.0821039	1.0184	0.6247	0.693925	0.85686	0.00831	0.0204	1.0831	0.054688	0.118011	0.85664	0.14746	0.242743	1.0106	0.2358	0.602165	1.0415	0.015625	0.0529468
GUCA1B.22401.26	Guanylyl cyclase-activating protein 2	GUC1B	Q9UMX6	2	2	2	2	2	2	1.015	0.66983	0.741272	1.026	0.39638	0.477526	0.78276	0.00573	0.0152	1.4044	0.0039062	0.0388459	0.90659	0.96582	0.976404	1.0446	0.0011844	0.107619	1.1124	0.03125	0.0718105
GUCA2B.6223.5	Guanylate cyclase activator 2B	GUC2B	Q16661	2	2	2	2	2	2	0.90734	0.029306	0.0727307	0.96037	0.32788	0.407583	1.3841	0.00121	0.00454	1.0189	0.91016	0.933733	1.2858	0.0097656	0.032464	1.1793	0.10116	0.45015	1.0578	0.15625	0.219269
GUCD1.23330.12	Uncharacterized protein C22orf13	CV013	Q96NT3	2	2	2	2	1	2	1.0639	0.13535	0.216356	1.1014	0.04187	0.0776383	0.84862	0.0696	0.114	0.84304	0.019531	0.0613769	0.65	0.0019531	0.0164978	1.0057	0.97784	0.994206	1.118	0.078125	0.124911
GUK1.17325.10	Guanylate kinase	KGUA	Q16774	2	0	1	2	1	2	1.3928	0.14192	0.2242	8.5604	0.00012207	0.00167155	0.1244	9.54e-06	0.000333	1.43	0.57031	0.657747	0.083368	0.00097656	0.0164978	1.0985	0.7341	0.901046	3.4538	0.015625	0.0529468
GULP1.19180.38	PTB domain-containing engulfment adapter protein 1	GULP1	Q9UBP9	2	0	2	2	2	2	1.4724	0.0053024	0.0262351	1.8944	0.00085449	0.00401799	0.78122	0.189	0.259	0.62494	0.16406	0.260173	0.40622	0.053711	0.111279	1.2686	0.29815	0.65507	1.8279	0.03125	0.0718105
GUSB.15562.24	Beta-glucuronidase	BGLR	P08236	2	2	2	2	2	2	1.2559	0.043735	0.0945793	1.1132	0.29578	0.373104	0.79552	0.0973	0.15	1.6303	0.12891	0.216684	1.132	0.83105	0.878145	1.0939	0.63953	0.855513	1.437	0.10938	0.164316
GXYLT1.8229.1	Glucoside xylosyltransferase 1	GXLT1	Q4G148	2	2	2	2	2	2	0.91966	0.22132	0.314041	0.75507	0.00024414	0.00189553	1.0872	0.151	0.217	1.1125	0.20312	0.30377	1.2845	0.018555	0.0517665	0.95147	0.38401	0.709993	0.99222	0.57813	0.637507
GYG2.25066.32	Glycogenin-2	GLYG2	O15488	2	2	2	2	2	2	0.99496	0.70582	0.7718	1.0771	0.069213	0.11584	1.0119	0.133	0.194	0.75092	0.019531	0.0613769	0.77185	0.032227	0.0787809	1.0555	0.15919	0.529081	1.1062	0.015625	0.0529468
GZMA.13712.104	Granzyme A	granzyme A	P12544	2	2	2	2	2	2	0.98506	0.86465	0.899559	0.94283	0.104	0.159655	0.88166	0.154	0.219	1.4451	0.0078125	0.0463005	0.9802	0.51953	0.618934	1.0938	0.078463	0.40512	1.2024	0.03125	0.0718105
GZMA.3440.7	Granzyme A	granzyme A	P12544	2	1	2	0	0	2	0.84205	0.12901	0.208648	0.52349	0.00012207	0.00167155	1.3544	0.0696	0.114	2.6457	0.0078125	0.0463005	2.7307	0.013672	0.0412277	1.0703	0.64998	0.862	0.83458	0.03125	0.0718105
GZMB.14041.13	Granzyme B	Granzyme B	P10144	2	2	2	2	2	2	0.94815	0.026678	0.0683963	1.0194	0.95154	0.963357	1.0844	0.312	0.393	1.0347	0.82031	0.866013	1.1542	0.24023	0.352871	1.0733	0.33077	0.679037	0.97786	0.15625	0.219269
GZMB.4133.54	Granzyme B	Granzyme B	P10144	2	2	2	2	2	2	0.96618	0.10019	0.173065	1.0139	0.54163	0.615856	1.0947	0.024	0.0476	0.90435	0.25	0.353235	0.87068	0.46484	0.567176	1.0048	0.57839	0.823942	0.99047	0.9375	0.95079
GZMH.3373.5	Granzyme H	Granzyme H	P20718	2	2	2	2	2	2	0.95208	0.017586	0.0524549	0.96858	0.35754	0.43839	1.0812	0.123	0.182	0.80345	0.011719	0.0517067	0.85214	0.12305	0.210621	0.94973	0.034724	0.295808	0.97043	0.078125	0.124911
GZMK.9545.156	Granzyme K	Granzyme K	P49863	0	0	2	2	2	2	3.463	0.00016037	0.00466537	2.4081	0.010742	0.0273962	0.55735	0.177	0.245	1.9232	0.30078	0.40757	1.1648	0.83105	0.878145	0.80569	0.86156	0.950794	1.5829	0.15625	0.219269
GZMM.5704.74	Granzyme M	Granzyme M	P51124	2	2	2	2	2	2	1.0164	0.26265	0.357866	0.96698	0.24121	0.31539	0.87496	0.0153	0.033	1.1595	0.0078125	0.0463005	0.96377	0.51953	0.618934	0.96196	0.081664	0.411047	0.95221	0.015625	0.0529468
H110.12709.63	Histone H1x	H1X	Q92522	0	0	2	2	2	2	2.7077	0.007884	0.0328851	3.0381	0.0012207	0.00516495	1.2075	0.522	0.603	0.094976	0.019531	0.0613769	0.16325	0.024414	0.0641554	0.71149	0.90503	0.967841	3.1979	0.015625	0.0529468
H12.2987.37	Histone H1.2	Histone H1.2	P16403	2	2	0	1	2	2	1.87	0.72399	0.785664	1.1708	0.104	0.159655	2.5814	0.0136	0.0301	0.12446	0.0039062	0.0388459	0.45648	0.053711	0.111279	0.65373	0.45312	0.755725	1.4465	0.078125	0.124911
H2AC1.22402.12	Histone H2A type 1-A	H2A1A	Q96QV6	2	0	0	1	2	2	1.1237	0.83773	0.877401	3.7215	0.001709	0.00663812	4.0206	0.00271	0.0085	0.072092	0.0039062	0.0388459	0.36217	0.27832	0.394362	0.99521	0.58786	0.82944	2.1459	0.03125	0.0718105
H2AC11.22468.54	Histone H2A type 1	Histone H2A type 1	P0C0S8	2	0	2	2	2	2	1.5552	0.40476	0.503419	4.2166	0.001709	0.00663812	1.9837	0.0973	0.15	0.2015	0.039062	0.0944683	0.3235	0.053711	0.111279	0.77235	0.77598	0.920385	2.1802	0.015625	0.0529468
H2AW.14144.3	Histone H2A type 3	H2A3	Q7L7L0	2	0	0	1	2	2	1.4017	0.33977	0.437891	5.3148	0.00085449	0.00401799	3.3804	0.0192	0.0397	0.064078	0.0039062	0.0388459	0.2771	0.10156	0.181226	0.86295	0.57524	0.822056	2.5882	0.015625	0.0529468
H2AZ1.4163.5	Histone H2A.z	Histone H2A.z	P0C0S5	2	2	0	1	2	2	1.0377	0.67889	0.749345	1.0358	0.24121	0.31539	1.9028	0.00315	0.0095	0.3269	0.0039062	0.0388459	0.83902	0.20605	0.312417	0.99841	0.78825	0.925225	1.0247	0.9375	0.95079
H2BC12.22403.13	Histone H2B type 1-K	H2B1K	O60814	2	0	0	1	2	2	1.1677	0.62111	0.698861	3.4607	0.0012207	0.00516495	4.9938	0.000586	0.00275	0.053633	0.0039062	0.0388459	0.41243	0.27832	0.394362	0.96792	0.62644	0.847544	2.3348	0.015625	0.0529468
H2BC21.14143.8	Histone H2B type 2-E	H2B2E	Q16778	2	0	2	2	2	2	1.4337	0.50701	0.597219	7.6451	0.00085449	0.00401799	2.7698	0.0296	0.0564	0.11539	0.011719	0.0517067	0.30568	0.12305	0.210621	0.84041	0.56276	0.816031	2.5714	0.015625	0.0529468
H2BC21.22974.25	Histone H2B type 2-E	H2B2E	Q16778	2	0	0	1	2	2	1.2903	0.60416	0.684292	4.061	0.001709	0.00663812	3.3714	0.00831	0.0204	0.085404	0.0039062	0.0388459	0.32972	0.1748	0.274781	0.90726	0.58786	0.82944	2.4028	0.015625	0.0529468
H2BU1.18823.52	Histone H2B type 3-B	H2B3B	Q8N257	2	0	0	1	2	2	1.3529	0.55456	0.640109	6.3049	0.00085449	0.00401799	5.1971	0.00271	0.0085	0.041347	0.0039062	0.0388459	0.27113	0.20605	0.312417	0.90454	0.39235	0.716719	2.831	0.015625	0.0529468
H6PD.7161.25	GDH/6PGL endoplasmic bifunctional protein	G6PE	O95479	2	0	2	2	2	2	1.4222	0.032116	0.0766676	1.6315	0.016602	0.0378034	1.393	0.368	0.45	1.6293	0.097656	0.178531	1.1201	0.83105	0.878145	1.7626	0.080007	0.405857	2.4092	0.015625	0.0529468
HABP2.20067.26	Factor seven-activating protease	FSAP	Q14520	2	2	2	2	2	2	0.78977	0.29279	0.389	2.2206	0.21655	0.289408	8.1549	0.0441	0.0782	0.19783	0.57031	0.657747	0.77799	0.83105	0.878145	6.7284	0.023501	0.248141	6.7011	0.015625	0.0529468
HABP4.10815.2	Intracellular hyaluronan-binding protein 4	HABP4	Q5JVS0	2	2	2	2	2	2	1.0779	0.16881	0.255577	1.0408	0.22079	0.294569	0.75466	8.2e-05	0.000789	1.1892	0.039062	0.0944683	0.71917	0.00097656	0.0164978	0.99609	0.16756	0.539499	1.0002	0.8125	0.845922
HACL1.23645.49	2-hydroxyacyl-CoA lyase 1	HACL1	Q9UJ83	2	2	2	2	2	2	0.82541	0.02505	0.0656761	0.93656	0.15771	0.224737	1.0502	0.452	0.534	0.81624	0.16406	0.260173	0.99777	0.51953	0.618934	0.94435	0.63006	0.850539	1.006	0.6875	0.737351
HADH.17739.1	Hydroxyacyl-coenzyme A dehydrogenase, mitochondrial	HCDH	Q16836	2	0	1	2	1	2	2	0.030134	0.073793	6.8226	0.00024414	0.00189553	0.1994	0.000586	0.00275	0.33531	0.019531	0.0613769	0.091395	0.0019531	0.0164978	0.78713	0.7066	0.889243	2.3508	0.10938	0.164316
HAGH.19267.14	Hydroxyacylglutathione hydrolase, mitochondrial	GLO2	Q16775	2	0	1	2	1	2	1.1979	0.3276	0.424783	3.0995	0.00061035	0.0031534	0.33193	1.91e-05	0.000418	0.66921	0.30078	0.40757	0.17254	0.0029297	0.0170175	1.0451	0.91959	0.973169	2.4052	0.03125	0.0718105
HAGHL.23546.9	Hydroxyacylglutathione hydrolase-like protein	HAGHL	Q6PII5	2	0	1	2	2	2	0.86166	0.81895	0.862499	2.2423	0.00036621	0.00231933	0.37317	0.000586	0.00275	0.75778	0.30078	0.40757	0.20928	0.018555	0.0517665	1.1773	0.047919	0.334955	1.8949	0.046875	0.090435
HAMP.3504.58	Hepcidin	LEAP-1	P81172	2	2	0	2	0	2	0.81796	0.63827	0.712225	0.68888	0.020264	0.0442451	5.0166	4.77e-05	0.000617	1.4707	0.82031	0.866013	3.8113	0.0029297	0.0170175	1.7556	0.90503	0.967841	1.3437	0.078125	0.124911
HAO1.17768.50	Hydroxyacid oxidase 1	HAOX1	Q9UJM8	2	2	2	2	2	2	1.202	0.0027438	0.0185863	1.2239	0.0030518	0.0102521	0.69173	0.00249	0.00805	1.3639	0.019531	0.0613769	0.72442	0.067383	0.132666	1.0201	0.52886	0.79329	1.2055	0.015625	0.0529468
HAPLN1.3196.6	Hyaluronan and proteoglycan link protein 1	HPLN1	P10915	2	2	2	2	2	2	0.86767	0.026477	0.0681963	1.2505	0.12395	0.185409	0.65446	0.0637	0.106	1.1281	0.57031	0.657747	0.53506	0.067383	0.132666	0.83762	0.67947	0.874888	1.0634	0.46875	0.535682
HAPLN4.6455.52	Hyaluronan and proteoglycan link protein 4	HPLN4	Q86UW8	0	2	1	2	1	2	1.6989	0.0041402	0.022695	0.95909	0.6698	0.732486	0.46505	2.67e-05	0.00046	1.2032	0.16406	0.260173	0.45102	0.00097656	0.0164978	0.65045	0.016377	0.222087	1.0872	0.29688	0.365355
HAT1.19327.31	Histone acetyltransferase type B catalytic subunit	Hat1	O14929	2	2	2	2	2	2	0.95108	0.27098	0.366694	0.98102	0.55083	0.625809	0.89439	0.0973	0.15	1.0223	0.49609	0.596073	1.0615	0.76465	0.826161	0.98995	0.7203	0.895077	1.0011	0.8125	0.845922
HAT1.2858.29	Histone acetyltransferase type B catalytic subunit	Hat1	O14929	2	2	2	2	1	2	1.1367	0.043735	0.0945793	1.1427	0.0012207	0.00516495	0.77394	0.00315	0.0095	0.97637	0.82031	0.866013	0.60538	0.0029297	0.0170175	0.96717	0.79009	0.925225	1.168	0.078125	0.124911
HAUS1.21306.7	HAUS augmin-like complex subunit 1	HAUS1	Q96CS2	2	2	2	2	2	2	1.1641	0.0047337	0.0248227	1.2067	0.016602	0.0378034	0.88741	0.538	0.621	0.91894	0.42578	0.531732	0.75457	0.36523	0.477729	1.0914	0.29532	0.653173	1.2101	0.015625	0.0529468
HAVCR1.9021.1	Hepatitis A virus cellular receptor 1	TIM-1	Q96D42	2	2	2	2	2	2	1.0094	0.040784	0.090964	0.94798	0.049438	0.0884209	0.90487	0.177	0.245	1.3129	0.0078125	0.0463005	1.0243	0.32031	0.43395	1.0816	0.040671	0.316608	1.0271	0.57813	0.637507
HAVCR2.11481.25	Hepatitis A virus cellular receptor 2	TIMD3	Q8TDQ0	2	2	2	2	1	2	1.1707	0.032116	0.0766676	1.0265	0.26758	0.343276	0.80658	0.0826	0.131	0.98099	0.91016	0.933733	0.61796	0.0068359	0.0253848	1.1661	0.18709	0.557832	1.1786	0.03125	0.0718105
HAVCR2.5134.52	Hepatitis A virus cellular receptor 2	TIMD3	Q8TDQ0	2	2	2	2	0	2	1.3888	0.0020646	0.0162178	0.96817	0.95154	0.963357	1.4933	0.00233	0.00753	1.5916	0.12891	0.216684	1.8967	0.0068359	0.0253848	1.2357	0.18093	0.552935	0.99183	0.8125	0.845922
HAVCR2.7152.5	Hepatitis A virus cellular receptor 2	TIMD3	Q8TDQ0	2	2	2	2	2	2	1.4841	0.015359	0.0482653	0.70027	0.067627	0.113456	1.0927	0.622	0.69	2.2379	0.019531	0.0613769	1.484	0.1748	0.274781	0.97565	0.58786	0.82944	0.9784	0.8125	0.845922
HAX1.21206.218	HCLS1-associated protein X-1	HAX1	O00165	2	2	2	2	2	2	1.173	0.020277	0.057416	0.84506	0.0030518	0.0102521	0.76391	0.00182	0.0063	1.4263	0.0078125	0.0463005	1.0634	0.1748	0.274781	0.89485	0.19479	0.564794	0.97676	0.29688	0.365355
HBD.6992.67	Hemoglobin subunit delta	HBD	P02042	2	2	2	2	2	2	1.0326	0.14873	0.232186	1.0844	0.1189	0.178121	1.1111	0.0073	0.0183	0.69787	0.039062	0.0944683	0.8395	0.067383	0.132666	1.0449	0.42373	0.734335	1.099	0.046875	0.090435
HBE1.7136.107	Hemoglobin subunit epsilon	Hemoglobin epsilon chain	P02100	2	2	1	2	2	2	1.4373	0.062044	0.121302	0.67603	0.00085449	0.00401799	0.44643	0.000168	0.00121	1.9426	0.019531	0.0613769	0.76034	0.41309	0.523626	1.0056	0.0075061	0.165488	0.79895	0.15625	0.219269
HBEGF.14094.29	Heparin-binding EGF-like growth factor	HB-EGF	Q99075	2	0	2	2	2	2	0.83731	0.87556	0.907533	1.5114	0.00012207	0.00167155	0.85056	0.927	0.944	0.7296	0.49609	0.596073	0.48483	0.083008	0.155316	1.418	0.025966	0.255685	2.0059	0.015625	0.0529468
HBQ1.18198.51	Hemoglobin subunit theta-1	HBAT	P09105	2	2	1	2	2	2	0.94244	0.53462	0.62225	0.97461	0.68317	0.74606	0.5986	4.77e-05	0.000617	1.4752	0.011719	0.0517067	0.77605	0.083008	0.155316	0.98845	0.90417	0.967841	1.4646	0.03125	0.0718105
HBZ.6919.3	Hemoglobin subunit zeta	HBAZ	P02008	2	0	1	2	1	2	1.0369	0.55456	0.640109	2.6501	0.00085449	0.00401799	0.3782	0.000168	0.00121	0.63493	0.097656	0.178531	0.20587	0.0029297	0.0170175	0.90352	0.30684	0.662105	2.8477	0.015625	0.0529468
HCAR2.13495.48	Hydroxycarboxylic acid receptor 2	HCAR2	Q8TDS4	2	2	2	2	2	2	0.84411	0.026477	0.0681963	0.88334	0.029541	0.0592425	0.86594	0.00271	0.0085	1.2475	0.0078125	0.0463005	0.99184	0.30632	0.432986	1.1087	0.51413	0.785993	0.99028	0.6875	0.737351
HCCS.24453.75	Cytochrome c-type heme lyase	CCHL	P53701	2	2	2	2	2	2	0.99868	0.96116	0.972956	1.0264	0.15308	0.21845	0.78867	0.00143	0.00519	1.1408	0.027344	0.0745369	0.75007	0.041992	0.0939993	0.9807	0.44759	0.749688	0.97856	0.46875	0.535682
HCK.3374.49	Tyrosine-protein kinase HCK	HCK	P08631	2	2	2	2	2	2	0.97049	0.040753	0.090964	0.98173	0.17261	0.240495	0.8839	0.024	0.0476	1.1628	0.011719	0.0517067	0.87418	0.46484	0.567176	0.9963	0.93356	0.976075	1.0216	0.375	0.44336
HCN1.12774.12	Potassium/sodium hyperpolarization-activated cyclic nucleotide-gated channel 1	HCN1	O60741	2	2	2	2	2	2	1.0731	0.092889	0.162958	1.0753	0.19373	0.264919	0.88731	0.153	0.219	1.2083	0.054688	0.118011	0.83261	0.36523	0.477729	1.067	0.25079	0.613787	1.1236	0.015625	0.0529468
HDAC2.18897.31	Histone deacetylase 2	HDAC2	Q92769	0	0	1	2	1	2	2.164	0.012139	0.0427886	10.036	0.00024414	0.00189553	0.15873	8.2e-05	0.000789	0.56981	0.12891	0.216684	0.072144	0.0029297	0.0170175	0.84409	0.47578	0.765522	3.5612	0.015625	0.0529468
HDAC4.25275.30	Histone deacetylase 4	HDAC4	P56524	0	0	1	2	1	2	3.1478	4.2e-05	0.00237469	2.1326	0.00061035	0.0031534	0.4549	0.0076	0.019	0.84421	0.42578	0.531732	0.26139	0.0097656	0.032464	1.0234	0.8185	0.936287	1.9558	0.03125	0.0718105
HDAC6.25059.18	Histone deacetylase 6	HDAC6	Q9UBN7	2	2	2	2	2	2	1.0082	0.55076	0.636701	1.0326	0.6698	0.732486	0.71773	0.000708	0.00313	1.0355	0.20312	0.30377	0.78961	0.12305	0.210621	0.90382	0.16759	0.539499	1.1095	0.21875	0.286077
HDAC8.2859.69	Histone deacetylase 8	HDAC8	Q9BY41	0	0	2	2	1	2	1.5287	0.012378	0.0428131	1.8011	0.0012207	0.00516495	0.75043	0.154	0.219	0.55158	0.019531	0.0613769	0.38413	0.0097656	0.032464	1.028	0.97804	0.994206	1.8128	0.046875	0.090435
HDGF.16758.96	Hepatoma-derived growth factor	HDGF	P51858	0	0	1	2	1	2	1.9568	0.0067428	0.0301683	7.7562	0.00012207	0.00167155	0.53727	0.0153	0.033	0.29313	0.039062	0.0944683	0.15174	0.0097656	0.032464	0.85228	0.9634	0.988352	3.2679	0.03125	0.0718105
HDGF.8953.47	Hepatoma-derived growth factor	HDGF	P51858	0	0	2	1	2	2	2.1965	0.0072939	0.0313343	8.042	0.00012207	0.00167155	0.61346	0.0759	0.122	0.20711	0.0078125	0.0463005	0.14252	0.018555	0.0517665	0.83508	0.8328	0.94128	3.4333	0.03125	0.0718105
HDGFL1.18898.36	Hepatoma-derived growth factor-like protein 1	HDGL1	Q5TGJ6	2	2	2	2	2	2	1.0137	0.72398	0.785664	1.0488	0.20917	0.284811	0.91785	0.701	0.76	0.94948	0.30078	0.40757	0.86378	0.32031	0.43395	1.0044	0.10907	0.465137	1.0441	0.062509	0.119839
HDGFL2.4553.65	Hepatoma-derived growth factor-related protein 2	HDGR2	Q7Z4V5	2	2	2	1	1	2	1.2598	0.22804	0.321601	1.314	0.00061035	0.0031534	0.91674	0.867	0.9	0.65604	0.0078125	0.0463005	0.4847	0.00097656	0.0164978	0.99403	0.083293	0.411059	1.2398	0.03125	0.0718105
HDGFL3.18899.82	Hepatoma-derived growth factor-related protein 3	HDGR3	Q9Y3E1	0	0	1	1	1	2	2.8607	0.0024693	0.0174695	4.9601	0.00024414	0.00189553	0.46569	0.024	0.0476	0.16017	0.0039062	0.0388459	0.093991	0.0029297	0.0170175	0.77015	0.77598	0.920385	2.8812	0.046875	0.090435
HDHD2.13472.35	Haloacid dehalogenase-like hydrolase domain-containing protein 2	HDHD2	Q9H0R4	2	0	1	2	1	2	1.0375	0.69085	0.758464	1.731	0.0067139	0.0189727	0.35677	0.000322	0.0018	1.341	0.91016	0.933733	0.38326	0.0048828	0.021002	1.0336	0.66605	0.867486	1.5481	0.03125	0.0718105
HDHD3.19482.11	Haloacid dehalogenase-like hydrolase domain-containing protein 3	HDHD3	Q9BSH5	2	2	1	2	2	2	1.1413	0.85661	0.892509	1.2762	0.016602	0.0378034	0.4827	0.00021	0.00137	1.3519	0.16406	0.260173	0.5427	0.024414	0.0641554	0.9394	0.6006	0.835975	1.2329	0.10938	0.164316
HDLBP.13570.43	Vigilin	VIGLN	Q00341	2	2	2	2	2	2	1.4775	0.0029433	0.0192855	1.404	0.0085449	0.0228658	0.87434	0.433	0.515	0.82177	0.36273	0.471032	0.58517	0.083008	0.155316	1.3282	0.20647	0.5781	1.3643	0.015625	0.0529468
HEBP1.18225.13	Heme-binding protein 1	HEBP1	Q9NRV9	2	0	1	2	1	2	1.6478	0.028256	0.0709717	4.2553	0.00061035	0.0031534	0.56595	0.0073	0.0183	0.40706	0.16406	0.260173	0.18155	0.0029297	0.0170175	1.0522	0.5504	0.808137	4.5083	0.015625	0.0529468
HECW1.12669.30	E3 ubiquitin-protein ligase HECW1	HECW1	Q76N89	2	2	2	2	2	2	1.0045	0.54267	0.628661	0.99513	0.85522	0.887894	0.85016	0.000168	0.00121	1.1693	0.014266	0.0613769	0.91201	0.41309	0.523626	0.97543	0.049592	0.339742	0.98478	0.57813	0.637507
HECW2.25126.19	E3 ubiquitin-protein ligase HECW2	HECW2	Q9P2P5	0	0	1	2	1	2	2.3922	0.0011815	0.0122537	3.9455	0.00012207	0.00167155	0.21284	6.29e-05	0.000697	0.89087	0.35938	0.466941	0.1149	0.0048828	0.021002	0.88992	0.94878	0.980961	2.655	0.03125	0.0718105
HENMT1.23682.79	Small RNA 2'-O-methyltransferase	HENMT	Q5T8I9	2	1	2	0	0	2	1.1388	0.46164	0.55487	0.65467	0.00012207	0.00167155	0.67487	0.00199	0.00663	2.2612	0.0078125	0.0463005	1.7545	0.0097656	0.032464	0.85037	0.022345	0.24555	0.75031	0.046875	0.090435
HEPACAM.8810.26	Hepatocyte cell adhesion molecule	HEPACAM	Q14CZ8	2	2	1	0	1	2	0.931	0.077454	0.141903	1.1494	0.17261	0.240495	0.57861	0.000134	0.00105	1.5616	0.0039062	0.0388459	0.58397	0.0029297	0.0170175	1.3169	0.038011	0.306251	1.1174	0.21875	0.286077
HEPACAM2.6568.18	HEPACAM family member 2:Isoform 2, Extracellular domain	HECA2:ECD	A8MVW5	2	2	2	2	2	2	1.0074	0.55074	0.636701	1.0268	0.17261	0.240495	1.0714	0.00558	0.0148	0.84589	0.0039062	0.0388459	0.83757	0.053711	0.111279	1.0391	0.21118	0.584831	1.0486	0.078125	0.124911
HEPACAM2.9116.28	HEPACAM family member 2:Isoform 1, Cytoplasmic domain	HECA2:CD	A8MVW5	2	2	2	2	2	2	0.9773	0.21871	0.312263	0.92942	0.0085449	0.0228658	0.8816	0.0111	0.0257	1.175	0.019531	0.0613769	1.0207	0.067383	0.132666	0.97223	0.27034	0.632811	0.95322	0.015625	0.0529468
HEPH.20127.102	Hephaestin	HEPH	Q9BQS7	2	2	2	2	2	2	0.95171	0.4503	0.544462	0.89549	0.001709	0.00663812	0.88614	0.173	0.242	1.1162	0.20312	0.30377	1.0897	0.12305	0.210621	0.9831	0.8676	0.954466	0.97831	0.375	0.44336
HEPHL1.6354.13	Hephaestin-like protein 1	HPHL1	Q6MZM0	2	2	2	2	2	2	1.0345	0.38066	0.479276	1.0337	0.21655	0.289408	0.8607	0.00944	0.0225	0.9588	0.35938	0.466941	0.79235	0.041992	0.0939993	0.9762	0.17631	0.547529	1.016	0.46875	0.535682
HERC1.12705.9	Probable E3 ubiquitin-protein ligase HERC1	HERC1	Q15751	2	2	2	2	2	2	1.2187	0.012378	0.0428131	1.066	0.29578	0.373104	0.91859	0.898	0.924	0.93177	0.35938	0.466941	0.86419	0.7002	0.774306	0.9728	0.47578	0.765522	1.0319	0.29688	0.365355
HERC4.7860.9	Probable E3 ubiquitin-protein ligase HERC4	HERC4	Q5GLZ8	2	2	2	2	2	2	1.1065	0.040807	0.090964	1.1563	0.1189	0.178121	0.85579	0.189	0.259	0.94206	0.20312	0.30377	0.67391	0.0029297	0.0170175	1.1038	0.25465	0.619938	1.1325	0.03125	0.0718105
HERC5.12934.1	E3 ISG15--protein ligase HERC5	HERC5	Q9UII4	2	2	2	2	2	2	1.0819	0.20544	0.297161	1.0269	1	1	0.74196	0.00169	0.00588	1.1677	0.019531	0.0613769	0.76448	0.0068359	0.0253848	1.0129	0.75286	0.91068	1.1874	0.015625	0.0529468
HERPUD2.9779.63	Homocysteine-responsive endoplasmic reticulum-resident ubiquitin-like domain member 2 protein	HERP2	Q9BSE4	2	2	2	2	2	2	1.0478	0.93206	0.950423	1.0085	0.48464	0.565171	0.95838	0.563	0.643	0.89958	0.29362	0.40757	0.82983	0.62466	0.721115	0.98354	0.45306	0.755725	1.0264	0.46875	0.535682
HES1.22465.43	Transcription factor HES-1	HES1	Q14469	2	2	1	2	1	2	1.2106	0.18854	0.278813	1.1877	0.104	0.159655	0.65343	6.29e-05	0.000697	0.90602	0.30078	0.40757	0.54728	0.013672	0.0412277	0.94211	0.69046	0.881118	1.4016	0.015625	0.0529468
HES3.24489.34	Transcription factor HES-3	HES3	Q5TGS1	2	2	2	2	2	2	0.93578	0.0022589	0.016866	0.93188	0.078491	0.127799	0.90007	0.0333	0.0621	1.2209	0.027344	0.0745369	0.99123	0.6377	0.721115	0.94134	0.30684	0.662105	0.91813	0.03125	0.0718105
HES6.24654.13	Transcription cofactor HES-6	HES6	Q96HZ4	2	2	2	2	2	2	1.0559	0.035179	0.0821039	1.0989	0.024536	0.051197	0.94209	0.701	0.76	0.80701	0.0078125	0.0463005	0.73898	0.04534	0.101268	1.0316	0.77404	0.920385	1.0504	0.15625	0.219269
HEXA.25917.12	Beta-hexosaminidase alpha chain	Hexosaminidase A	P06865	2	2	2	2	2	2	1.0712	0.14401	0.226838	1.1495	0.067627	0.113456	1.0593	0.0973	0.15	0.79004	0.097656	0.178531	0.80862	0.36523	0.477729	1.1246	0.20124	0.572603	1.1865	0.046875	0.090435
HEXB.15470.11	Beta-hexosaminidase subunit beta	Hexosaminidase B	P07686	2	1	2	0	0	2	1.0607	0.65237	0.725764	0.59261	0.00012207	0.00167155	1.2691	0.0532	0.0914	2.0224	0.0039062	0.0388459	2.2302	0.0097656	0.032464	1.0131	0.28687	0.647119	0.77823	0.10938	0.164316
HEXB.6075.61	Beta-hexosaminidase subunit beta	Hexosaminidase B	P07686	2	1	2	2	2	2	0.97906	0.57088	0.654957	0.6334	0.0023193	0.00829623	0.72523	0.756	0.806	3.8384	0.054688	0.118011	1.3457	0.32031	0.43395	1.0604	0.86156	0.950794	1.2757	0.15625	0.219269
HEXIM1.15596.7	Protein HEXIM1	HEXI1	O94992	0	0	1	2	1	2	2.637	0.00012707	0.00422222	4.1079	0.00036621	0.00231933	0.33266	0.00271	0.0085	0.8828	0.57031	0.657747	0.1502	0.0097656	0.032464	0.87145	0.43451	0.74265	2.8999	0.015625	0.0529468
HEXIM1.22977.18	Protein HEXIM1	HEXI1	O94992	2	2	2	2	1	2	1.1495	0.073289	0.136607	1.1192	0.020264	0.0442451	0.87371	0.452	0.534	0.79917	0.0039062	0.0388459	0.62623	0.0097656	0.032464	0.99775	0.34322	0.687249	1.0752	0.15625	0.219269
HEXIM2.14205.6	Protein HEXIM2	HEXI2	Q96MH2	2	2	2	2	2	2	1.0477	0.045848	0.0981069	1.0217	0.85058	0.887894	0.70974	9.54e-06	0.000333	1.3663	0.019531	0.0613769	0.81486	0.47669	0.580523	0.96454	0.19799	0.571473	0.96154	0.022254	0.0718105
HEY1.22374.56	Hairy/enhancer-of-split related with YRPW motif protein 1	HEY1	Q9Y5J3	2	2	2	2	2	2	0.98767	0.07541	0.139694	1.0386	0.24121	0.31539	0.74958	6.29e-05	0.000697	1.3155	0.0039062	0.0388459	0.83629	0.099833	0.181226	1.0012	0.38393	0.709993	1.0247	0.375	0.44336
HEY1.24640.63	Hairy/enhancer-of-split related with YRPW motif protein 1	HEY1	Q9Y5J3	2	2	2	2	2	2	1.0722	0.60058	0.682476	1.1858	0.0040283	0.0126989	0.85298	0.123	0.182	0.90164	0.074219	0.145675	0.67976	0.032227	0.0787809	0.97243	0.69045	0.881118	1.0437	0.03125	0.0718105
HGD.9832.33	Homogentisate 1,2-dioxygenase	HGD	Q93099	2	2	2	2	2	2	0.96898	0.12901	0.208648	1.1084	0.0030518	0.0102521	0.86949	0.349	0.43	0.84662	0.027344	0.0745369	0.6927	0.053711	0.111279	1.0564	0.047495	0.334955	1.3627	0.03125	0.0718105
HGF.2681.23	Hepatocyte growth factor	HGF	P14210	2	2	0	2	2	2	1.0205	0.57544	0.65911	1.1685	0.9032	0.925509	4.834	0.00021	0.00137	0.78632	0.73438	0.798502	3.1016	0.018555	0.0517665	1.7837	0.047495	0.334955	1.2273	0.03125	0.0718105
HGFAC.3617.80	Hepatocyte growth factor activator	HGFA	Q04756	2	2	2	2	2	2	0.83431	0.69085	0.758464	1.0303	1	1	0.80892	1	1	2.7454	0.039062	0.0944683	0.85606	0.51953	0.618934	1.5556	0.0084321	0.172858	2.0333	0.03125	0.0718105
HGFAC.8385.248	Hepatocyte growth factor activator	HGFA	Q04756	2	2	2	2	2	2	0.91379	0.58741	0.669647	1.3018	0.39099	0.471569	1.5244	0.277	0.356	1.0077	0.49609	0.596073	0.7366	0.27832	0.394362	2.3729	0.0015146	0.111599	1.8423	0.015625	0.0529468
HGS.13644.30	Hepatocyte growth factor-regulated tyrosine kinase substrate	HGS	O14964	0	0	1	2	1	2	2.096	0.0018854	0.0153883	2.7154	0.00036621	0.00231933	0.27085	0.00021	0.00137	1.0024	0.91016	0.933733	0.14471	0.0019531	0.0164978	1.3682	0.41311	0.72955	2.6693	0.015625	0.0529468
HHEX.20425.12	Hematopoietically-expressed homeobox protein HHEX	HHEX	Q03014	2	2	2	2	2	2	0.79709	0.002068	0.0162178	0.77919	0.010742	0.0273962	0.84127	0.0759	0.122	1.2942	0.039062	0.0944683	1.2013	0.20605	0.312417	0.88892	0.20452	0.5781	0.81885	0.015625	0.0529468
HHLA2.14132.21	HERV-H LTR-associating protein 2	HHLA2	Q9UM44	2	2	2	2	2	2	0.97385	0.74493	0.80066	1.0785	0.42627	0.505511	0.82267	0.0304	0.0579	0.94814	0.42578	0.531732	0.68188	0.053711	0.111279	1.1234	0.11383	0.468621	1.2716	0.03125	0.0718105
HHLA3.22467.94	HERV-H LTR-associating protein 3	HHLA3	Q9XRX5	2	2	2	2	2	2	0.97691	0.036409	0.0837204	0.95783	0.067627	0.113456	0.82471	0.000261	0.00156	1.2621	0.011719	0.0517067	0.97526	0.20605	0.312417	0.9787	0.21323	0.585339	0.95487	0.015625	0.0529468
HIBADH.4693.72	3-hydroxyisobutyrate dehydrogenase, mitochondrial	3HIDH	P31937	2	2	2	2	2	2	1.0306	0.51873	0.608594	1.0624	0.013428	0.0320872	0.91726	0.571	0.647	0.91845	0.074219	0.145675	0.76607	0.032227	0.0787809	1.0138	0.49899	0.778653	1.1429	0.015625	0.0529468
HIBCH.12396.19	3-hydroxyisobutyryl-CoA hydrolase, mitochondrial	HIBCH	Q6NVY1	2	0	1	2	1	2	1.9641	0.024794	0.0652518	7.3544	0.00012207	0.00167155	0.40129	0.0192	0.0397	0.29597	0.019531	0.0613769	0.12506	0.0048828	0.021002	0.88073	0.87601	0.955313	1.8294	0.375	0.44336
HID1.24488.8	Protein HID1	HID1	Q8IV36	2	2	2	2	2	2	1.0067	0.1229	0.201556	0.96382	0.15308	0.21845	0.80752	0.000708	0.00313	1.2066	0.0039062	0.0388459	0.87544	0.1748	0.274781	0.98654	0.93357	0.976075	1.0878	0.03125	0.0718105
HIF1A.13089.6	Hypoxia-inducible factor 1-alpha	HIF-1a	Q16665	2	2	2	2	2	2	1.0066	0.98057	0.987613	1.0952	0.1189	0.178121	0.90495	0.211	0.285	0.94787	0.91016	0.933733	0.85576	0.7002	0.774306	1.076	0.038007	0.306251	1.0765	0.015625	0.0529468
HIF1AN.17199.43	Hypoxia-inducible factor 1-alpha inhibitor	HIF1N	Q9NWT6	2	2	2	2	2	2	1.1819	0.010941	0.0398687	0.92402	0.50159	0.577257	0.79854	0.00315	0.0095	1.143	0.097656	0.178531	0.87521	0.7002	0.774306	0.97713	0.45875	0.755725	1.0812	0.57813	0.637507
HIKESHI.8686.342	Protein Hikeshi	HIKES	Q53FT3	2	2	2	2	2	2	1.0426	0.092926	0.162958	1.0492	0.9032	0.925509	0.91821	0.756	0.806	0.83972	0.0078125	0.0463005	0.73857	0.0097656	0.032464	1.0095	0.82411	0.940403	1.013	0.375	0.44336
HINT1.5900.11	Histidine triad nucleotide-binding protein 1	HINT1	P49773	2	0	1	1	1	2	1.3407	0.090755	0.15983	3.1402	0.00024414	0.00189553	0.32398	1.34e-05	0.000357	0.57746	0.0039062	0.0388459	0.17624	0.00097656	0.0164978	1.09	0.77598	0.920385	2.1481	0.046875	0.090435
HINT2.5612.16	Histidine triad nucleotide-binding protein 2, mitochondrial	HINT2	Q9BX68	2	2	1	2	1	2	1.4905	0.00020146	0.00527028	1.329	0.024536	0.051197	0.62237	0.000395	0.00207	0.93196	0.25	0.353235	0.4786	0.0019531	0.0164978	1.0282	0.79009	0.925225	1.145	0.078125	0.124911
HIP1R.24960.48	Huntingtin-interacting protein 1-related protein	HIP1R	O75146	2	0	1	2	1	2	1.1791	0.23071	0.32415	1.6786	0.0016918	0.00663812	0.49734	1.34e-05	0.000357	1.0054	0.94418	0.967926	0.33814	0.0019531	0.0164978	1.4075	0.076805	0.399424	1.7775	0.015625	0.0529468
HIPK3.19329.31	Homeodomain-interacting protein kinase 3	HIPK3	Q9H422	2	2	2	2	1	2	1.1194	0.018936	0.0547014	1.0014	0.24121	0.31539	0.73411	0.000586	0.00275	0.84635	0.25	0.353235	0.62628	0.0068359	0.0253848	0.89841	0.024708	0.252519	1.0747	0.21875	0.286077
HIRIP3.24921.73	HIRA-interacting protein 3	HIRP3	Q9BW71	2	2	2	2	1	2	1.2526	0.0026333	0.0183911	1.366	0.010742	0.0273962	0.69692	0.000261	0.00156	1.124	0.074219	0.145675	0.62317	0.0097656	0.032464	1.1508	0.16758	0.539499	1.2058	0.03125	0.0718105
HJV.3332.57	Hemojuvelin	RGM-C	Q6ZVN8	0	2	1	0	2	2	2.5664	0.0048865	0.02508	0.70633	0.80774	0.850949	0.53385	0.00558	0.0148	5.0198	0.0039062	0.0388459	1.7753	0.36523	0.477729	0.79749	0.84716	0.946072	0.78211	0.375	0.44336
HK1.13131.5	Hexokinase-1	HXK1	P19367	2	2	2	2	2	2	1.1299	0.0016141	0.0144343	1.0926	0.24538	0.320484	0.9387	0.737	0.792	0.80599	0.054688	0.118011	0.72419	0.041992	0.0939993	0.97988	0.14853	0.516831	1.0936	0.015625	0.0529468
HK2.13130.150	Hexokinase-2	HXK2	P52789	2	0	2	2	2	2	1.6796	0.14192	0.2242	3.1578	0.00036621	0.00231933	0.64857	0.165	0.231	1.132	0.57031	0.657747	0.6297	0.27832	0.394362	1.1768	0.16906	0.539499	2.4151	0.15625	0.219269
HK3.19518.12	Hexokinase-3	HXK3	P52790	2	2	0	2	0	2	0.791	0.0011815	0.0122537	0.85105	0.049438	0.0884209	1.5654	8.2e-05	0.000789	1.1135	0.81254	0.866013	1.6095	0.0029297	0.0170175	1.0551	0.66605	0.867486	0.8907	0.10938	0.164316
HLA.C.21797.4	HLA-C	HLA-C	P10321	2	2	0	2	0	2	0.97593	0.80027	0.847409	0.77308	0.0085449	0.0228658	1.6064	0.0073	0.0183	2.1422	0.019531	0.0613769	2.7986	0.00097656	0.0164978	1.2244	0.18093	0.552935	0.91917	0.57813	0.637507
HLA.DQA2.7757.5	HLA class II histocompatibility antigen, DQ alpha 2 chain	DQA2	P01906	2	2	2	0	0	2	0.89156	0.013311	0.0448239	0.79623	0.016602	0.0378034	1.0924	0.312	0.393	2.03	0.0078125	0.0463005	2.0411	0.0029297	0.0170175	1.2092	0.086728	0.420505	0.89074	0.046875	0.090435
HLA.G.19636.23	HLA class I histocompatibility antigen, alpha chain G	HLA-G	P17693	2	2	0	2	2	2	1.3852	0.0091905	0.0357176	0.71705	0.024536	0.051197	1.9735	0.0121	0.0272	1.6468	0.57031	0.657747	2.0518	0.053711	0.111279	1.5277	0.61346	0.842501	1.1805	0.078125	0.124911
HLF.21340.38	Hepatic leukemia factor	HLF	Q16534	2	2	2	2	2	2	1.1246	0.00085002	0.0105665	1.0274	0.47012	0.548641	0.88327	0.0215	0.0435	1.0468	0.25	0.353235	0.86441	0.213	0.322815	1.0154	0.83855	0.944581	1.037	0.375	0.44336
HMBS.11530.37	Porphobilinogen deaminase	HEM3	P08397	2	0	2	2	1	2	1.2301	0.49163	0.583415	7.9929	0.00024414	0.00189553	0.6484	0.0532	0.0914	0.15267	0.097656	0.178531	0.079678	0.0097656	0.032464	1.2935	0.027279	0.260918	5.6257	0.015625	0.0529468
HMG20A.12712.9	High mobility group protein 20A	HM20A	Q9NP66	0	0	1	2	1	2	1.8989	0.0016141	0.0144343	1.63	0.00012207	0.00167155	0.51634	0.000708	0.00313	0.96271	0.73438	0.798502	0.34518	0.0029297	0.0170175	1.0661	0.37396	0.704623	1.4572	0.078125	0.124911
HMG20B.11551.16	SWI/SNF-related matrix-associated actin-dependent regulator of chromatin subfamily E member 1-related	HM20B	Q9P0W2	2	2	1	2	1	2	1.373	0.0068744	0.0306593	1.3624	0.00012207	0.00167155	0.63438	0.00486	0.0133	0.93307	0.65234	0.731418	0.46976	0.0048828	0.021002	1.1299	0.30396	0.662027	1.2283	0.03125	0.0718105
HMGA1.16536.3	High mobility group protein HMG-I/HMG-Y	HMGA1	P17096	2	2	2	2	2	2	1.1127	0.04584	0.0981069	1.1688	0.0023193	0.00829623	0.9455	0.388	0.47	0.99713	1	1	0.73225	0.053711	0.111279	1.1242	0.31719	0.667676	1.1399	0.015625	0.0529468
HMGA2.19516.10	High mobility group protein HMGI-C	HMGA2	P52926	2	2	2	2	2	2	0.82587	0.015923	0.0496161	0.87698	0.073523	0.122848	1.2083	0.133	0.194	0.69378	0.054688	0.118011	0.91522	0.83105	0.878145	0.93147	0.1434	0.509826	0.91776	0.21875	0.286077
HMGB1.2524.56	High mobility group protein B1	HMG-1	P09429	2	0	2	2	1	2	2.002	0.19479	0.28505	2.9694	0.0012207	0.00516495	0.7224	0.165	0.231	0.33777	0.019531	0.0613769	0.19601	0.0029297	0.0170175	0.71374	0.58786	0.82944	2.0805	0.015625	0.0529468
HMGB2.22978.13	High mobility group protein B2	HMG-2	P26583	2	0	2	1	1	2	1.5146	0.19479	0.28505	2.2681	0.0012207	0.00516495	0.67762	0.04	0.0721	0.36481	0.0078125	0.0463005	0.24167	0.0097656	0.032464	0.86904	0.84716	0.946072	1.894	0.046875	0.090435
HMGB2.6913.189	High mobility group protein B2	HMG-2	P26583	2	2	0	1	2	2	1.2626	0.89459	0.922077	1.1673	0.15308	0.21845	1.797	0.0073	0.0183	0.23201	0.0078125	0.0463005	0.66412	0.14746	0.242743	0.90811	0.87601	0.955313	1.0206	0.9375	0.95079
HMGB3.12775.6	High mobility group protein B3	HMGB3	O15347	2	0	2	1	2	2	1.5582	0.16308	0.247801	1.9735	0.001709	0.00663812	0.7724	0.202	0.274	0.34685	0.0078125	0.0463005	0.27845	0.018555	0.0517665	0.94511	0.8185	0.936287	1.7213	0.078125	0.124911
HMGCL.24211.25	Hydroxymethylglutaryl-CoA lyase, mitochondrial	HMGCL	P35914	0	0	1	2	1	2	2.9837	0.00043248	0.00758132	1.8692	0.0040283	0.0126989	0.49896	0.00944	0.0225	0.68928	0.019531	0.0613769	0.37635	0.00097656	0.0164978	0.64135	0.36239	0.698223	1.5598	0.21875	0.286077
HMGCR.5230.99	3-hydroxy-3-methylglutaryl-coenzyme A reductase	HMGR	P04035	2	2	2	2	2	2	0.96902	0.086001	0.153419	0.96888	0.104	0.159655	0.76745	0.00121	0.00454	1.2779	0.019531	0.0613769	0.88936	0.83105	0.878145	0.96304	0.27444	0.632811	0.93238	0.078125	0.124911
HMGCS1.13496.19	Hydroxymethylglutaryl-CoA synthase, cytoplasmic	HMCS1	Q01581	2	0	2	2	2	2	1.5994	0.14192	0.2242	4.3952	0.0067139	0.0189727	0.90068	0.546	0.625	0.52557	0.30078	0.40757	0.18808	0.024414	0.0641554	1.8761	0.041827	0.318403	3.8259	0.015625	0.0529468
HMGCS2.13704.5	Hydroxymethylglutaryl-CoA synthase, mitochondrial	HMCS2	P54868	2	2	2	2	2	2	0.9501	0.1542	0.239245	1.0749	0.024536	0.051197	0.79276	0.0217	0.0438	1.2696	0.014266	0.0613769	0.76818	0.067383	0.132666	1.0754	0.0085196	0.172947	1.0558	0.46875	0.535682
HMGN1.9187.2	Non-histone chromosomal protein HMG-14	HMGN1	P05114	2	2	2	2	2	2	1.4142	0.0024327	0.0174695	1.1773	0.58301	0.653788	0.73481	0.0107	0.0247	0.78069	0.039062	0.0944683	0.6079	0.041992	0.0939993	0.90791	0.10912	0.465137	1.1049	0.10769	0.164316
HMGN3.20390.4	High mobility group nucleosome-binding domain-containing protein 3	HMGN3	Q15651	0	2	1	2	1	2	1.6875	0.0005907	0.00853896	1.4683	0.016602	0.0378034	0.56615	0.000261	0.00156	0.98396	0.82031	0.866013	0.42167	0.0068359	0.0253848	1.0912	0.74798	0.906522	1.2796	0.015625	0.0529468
HMOX1.17398.55	Heme oxygenase 1	HO-1	P09601	2	0	0	2	2	2	0.88014	0.7817	0.831639	2.8613	0.00036621	0.00231933	4.36	0.000168	0.00121	0.76044	0.49609	0.596073	1.6069	0.57715	0.669823	3.0946	0.0019942	0.116511	2.4947	0.015625	0.0529468
HMOX2.2622.18	Heme oxygenase 2	HO-2	P30519	2	2	2	2	2	2	0.81966	0.0013074	0.0129343	0.9262	0.85522	0.887894	1.0955	0.368	0.45	0.72775	0.027344	0.0745369	0.84333	0.1748	0.274781	1.006	0.75989	0.913624	0.94726	0.6875	0.737351
HMX2.22469.103	Homeobox protein HMX2	HMX2	A2RU54	2	2	2	2	2	2	1.0468	0.029306	0.0727307	1.1033	0.32581	0.405225	0.89044	0.0826	0.131	1.0415	0.49609	0.596073	0.8162	0.12305	0.210621	1.0521	0.2286	0.596052	1.0935	0.046875	0.090435
HMX3.24418.14	Homeobox protein HMX3	HMX3	A6NHT5	2	2	2	2	2	2	0.93484	0.0007123	0.00944657	0.9586	0.21655	0.289408	0.91453	0.154	0.219	1.072	0.57031	0.657747	0.905	0.83105	0.878145	0.96896	0.44207	0.749688	0.93226	0.015625	0.0529468
HNF1A.11193.27	Hepatocyte nuclear factor 1-alpha	HNF1A	P20823	2	2	1	2	1	2	1.2403	0.005106	0.0258657	1.2414	0.0012207	0.00516495	0.59096	3.62e-05	0.000545	1.2959	0.011719	0.0517067	0.58015	0.0029297	0.0170175	1.1439	0.26245	0.6261	1.2416	0.015625	0.0529468
HNF4A.10041.3	Hepatocyte nuclear factor 4-alpha	HNF4A	P41235	2	2	2	2	2	2	1.1052	0.19479	0.28505	0.99079	1	1	0.96933	0.812	0.853	1.4961	0.20312	0.30377	0.80281	0.46484	0.567176	1.4653	0.019163	0.234471	1.85	0.015625	0.0529468
HNRNPA0.24697.48	Heterogeneous nuclear ribonucleoprotein A0	ROA0	Q13151	0	0	1	2	1	2	3.8524	0.0005907	0.00853896	14.677	0.00036621	0.00231933	0.11123	0.00102	0.00405	1.118	0.82031	0.866013	0.056264	0.013672	0.0412277	0.83172	0.99268	0.999093	7.9013	0.015625	0.0529468
HNRNPA1.12466.7	Heterogeneous nuclear ribonucleoprotein A1	ROA1	P09651	0	0	1	2	1	2	1.6477	0.0072939	0.0313343	11.218	0.00024414	0.00189553	0.3373	0.000395	0.00207	0.64045	0.35938	0.466941	0.15439	0.0029297	0.0170175	0.91602	0.49065	0.772848	4.0413	0.015625	0.0529468
HNRNPA1.20137.49	Heterogeneous nuclear ribonucleoprotein A1	ROA1	P09651	2	0	1	2	1	2	1.3797	0.065626	0.12632	9.1403	0.00024414	0.00189553	0.3593	0.000851	0.00357	0.98152	0.82031	0.866013	0.23477	0.00097656	0.0164978	0.89397	0.36239	0.698223	2.7978	0.015625	0.0529468
HNRNPA2B1.5351.52	Heterogeneous nuclear ribonucleoproteins A2/B1	hnRNP A2/B1	P22626	0	0	1	2	1	2	1.5897	0.010682	0.0391487	10.518	0.00024414	0.00189553	0.38229	0.000586	0.00275	0.73288	0.42578	0.531732	0.21648	0.0048828	0.021002	0.88704	0.35273	0.691712	3.3423	0.015625	0.0529468
HNRNPAB.4450.26	Heterogeneous nuclear ribonucleoprotein A/B	hnRNP A/B	Q99729	0	0	1	2	1	2	2.3825	0.00053293	0.00812255	12.179	0.00012207	0.00167155	0.25796	0.000395	0.00207	0.42621	0.054688	0.118011	0.089158	0.0048828	0.021002	0.87399	0.56276	0.816031	4.5311	0.015625	0.0529468
HNRNPAB.8894.80	Heterogeneous nuclear ribonucleoprotein A/B	hnRNP A/B	Q99729	0	0	1	1	1	2	3.0411	0.00012707	0.00422222	2.3449	0.00085449	0.00401799	0.4553	0.000851	0.00357	0.52773	0.0039062	0.0388459	0.19801	0.0019531	0.0164978	0.86658	0.65274	0.862	2.0588	0.078125	0.124911
HNRNPC.11429.80	Heterogeneous nuclear ribonucleoproteins C1/C2	hnRNP C1/C2	P07910	2	2	2	2	2	2	1.0536	0.011503	0.0410629	1.1352	0.010742	0.0273962	1.0088	0.133	0.194	0.78351	0.0078125	0.0463005	0.76968	0.041992	0.0939993	1.0139	0.7066	0.889243	1.0749	0.078125	0.124911
HNRNPD.18348.89	Heterogeneous nuclear ribonucleoprotein D0	HNRPD	Q14103	0	0	1	2	1	2	3.198	0.00043248	0.00758132	10.639	0.00024414	0.00189553	0.23424	0.00121	0.00454	0.42695	0.12891	0.216684	0.073314	0.0048828	0.021002	0.97965	0.94878	0.980961	5.0859	0.015625	0.0529468
HNRNPF.9764.79	Heterogeneous nuclear ribonucleoprotein F	HNRPF	P52597	0	0	1	2	1	2	2.1545	0.002697	0.0183936	12.023	0.00024414	0.00189553	0.32733	0.000851	0.00357	0.4646	0.12891	0.216684	0.11242	0.0029297	0.0170175	1.0231	0.8328	0.94128	5.2122	0.015625	0.0529468
HNRNPH1.14309.8	Heterogeneous nuclear ribonucleoprotein H	HNRH1	P31943	0	0	2	1	1	2	2.1419	0.00048033	0.00790515	1.6127	0.00012207	0.00167155	0.77965	0.177	0.245	0.63025	0.0039062	0.0388459	0.44806	0.013672	0.0412277	0.96901	0.8328	0.94128	1.6805	0.03125	0.0718105
HNRNPK.19333.4	Heterogeneous nuclear ribonucleoprotein K	hnRNP K	P61978	0	0	1	2	1	2	2.1687	0.0015681	0.0141675	5.4926	0.00036621	0.00231933	0.4962	0.00422	0.0119	0.37316	0.054688	0.118011	0.14132	0.0029297	0.0170175	1.1844	0.57524	0.822056	3.4874	0.03125	0.0718105
HNRNPLL.23657.102	Heterogeneous nuclear ribonucleoprotein L-like	HNRLL	Q8WVV9	2	2	1	2	1	2	1.2622	0.062482	0.121467	1.2942	0.090576	0.142607	0.51335	1.34e-05	0.000357	1.3675	0.027344	0.0745369	0.46948	0.00097656	0.0164978	1.0762	0.92621	0.976075	1.1561	0.21875	0.286077
HNRNPM.12783.29	Heterogeneous nuclear ribonucleoprotein M	HNRPM	P52272	0	0	1	2	1	2	1.9893	0.0038064	0.0218923	2.5232	0.00061035	0.0031534	0.49992	0.00315	0.0095	0.51325	0.097656	0.178531	0.19787	0.0048828	0.021002	1.1572	0.66605	0.867486	2.1797	0.03125	0.0718105
HNRNPR.13504.147	Heterogeneous nuclear ribonucleoprotein R	HNRPR	O43390	0	0	1	1	1	2	3.0415	0.015359	0.0482653	5.0526	0.00024414	0.00189553	0.45814	0.00365	0.0106	0.34426	0.0039062	0.0388459	0.11464	0.0048828	0.021002	0.87901	0.37397	0.704623	3.9487	0.03125	0.0718105
HNRNPR.13512.28	Heterogeneous nuclear ribonucleoprotein R	HNRPR	O43390	2	2	2	2	2	2	1.0941	0.00039568	0.00726207	1.0614	0.26758	0.343276	0.82645	0.000851	0.00357	1.0805	0.12891	0.216684	0.78384	0.013672	0.0412277	0.98733	0.36901	0.703024	1.0759	0.03125	0.0718105
HOGA1.10024.44	4-hydroxy-2-oxoglutarate aldolase, mitochondrial	HOGA1	Q86XE5	2	2	2	2	2	2	1.1299	0.021697	0.0597712	1.1968	0.00012207	0.00167155	0.90435	0.985	0.988	0.75771	0.011719	0.0517067	0.70312	0.041992	0.0939993	1.0273	0.51413	0.785993	1.1777	0.03125	0.0718105
HOMER1.19229.92	Homer protein homolog 1	HOME1	Q86YM7	2	2	2	1	1	2	1.191	0.74493	0.80066	1.4907	0.0030518	0.0102521	1.3934	0.294	0.374	0.32578	0.0039062	0.0388459	0.31227	0.0068359	0.0253848	1.2438	0.0089315	0.174913	1.5548	0.015625	0.0529468
HOMER2.12685.57	Homer protein homolog 2	HOME2	Q9NSB8	2	2	1	2	2	2	1.0952	0.20983	0.302637	1.1758	0.0023193	0.00829623	0.63603	0.000105	0.000939	1.153	0.49609	0.596073	0.53668	0.024414	0.0641554	1.1078	0.046467	0.331752	1.2089	0.015625	0.0529468
HOMER3.21799.15	Homer protein homolog 3	HOME3	Q9NSC5	2	2	2	2	1	2	0.99373	0.72675	0.786303	1.4695	0.001709	0.00663812	0.70507	0.00944	0.0225	0.90127	0.074219	0.145675	0.53736	0.0097656	0.032464	1.3074	0.01321	0.203998	1.6446	0.10938	0.164316
HOPX.19196.73	Homeodomain-only protein	HOP	Q9BPY8	2	2	1	2	1	2	1.2738	0.31571	0.412264	1.4842	0.020264	0.0442451	0.38559	1.91e-05	0.000418	0.95112	0.57031	0.657747	0.34674	0.0019531	0.0164978	0.91363	0.86156	0.950794	2.0583	0.03125	0.0718105
HORMAD2.23405.33	HORMA domain-containing protein 2	HORM2	Q8N7B1	2	2	2	2	2	2	1.087	0.086013	0.153419	1.1597	0.22119	0.295046	0.75279	0.0793	0.128	1.4181	0.0090907	0.0517067	0.7447	0.1821	0.285872	1.2781	0.035523	0.30017	1.3267	0.015625	0.0529468
HOXA11.22375.15	Homeobox protein Hox-A11	HXA11	P31270	2	2	2	2	1	2	1.2082	0.0072939	0.0313343	1.2513	0.029541	0.0592425	0.71672	0.0153	0.033	1.0095	0.73438	0.798502	0.55398	0.0029297	0.0170175	1.0193	0.59117	0.830766	1.2867	0.015625	0.0529468
HOXA5.22376.95	Homeobox protein Hox-A5	HXA5	P20719	2	2	2	2	2	2	1.0735	0.23743	0.331585	1.0572	0.50159	0.577257	0.76206	0.00486	0.0133	1.1848	0.0090907	0.0517067	0.74725	0.14746	0.242743	1.0608	0.52877	0.79329	1.0718	0.61145	0.673825
HOXC11.22474.28	Homeobox protein Hox-C11	HXC11	O43248	2	2	2	2	2	2	0.87387	0.026695	0.0683963	0.7991	0.001709	0.00663812	0.77358	0.0637	0.106	1.8608	0.019531	0.0613769	1.2659	0.1748	0.274781	0.91316	0.57211	0.822056	0.85619	0.046875	0.090435
HOXD4.22476.115	Homeobox protein Hox-D4	HXD4	P09016	2	2	2	2	2	2	1.1091	0.08825	0.156742	1.1689	0.04187	0.0776383	0.72447	0.00365	0.0106	1.1317	0.25	0.353235	0.68256	0.067383	0.132666	1.2692	0.016871	0.226393	1.301	0.015625	0.0529468
HPCAL1.22981.3	Hippocalcin-like protein 1	HPCL1	P37235	2	2	2	2	2	2	1.0707	0.077499	0.141903	1.0944	0.104	0.159655	1.245	0.0215	0.0435	0.89468	0.12891	0.216684	0.97177	0.7002	0.774306	1.105	0.33085	0.679037	1.1019	0.046875	0.090435
HPD.17509.6	4-hydroxyphenylpyruvate dioxygenase	HPPD	P32754	2	2	2	2	2	2	1.1035	0.12901	0.208648	0.93685	0.76086	0.813045	1.1781	0.729	0.784	1.2894	0.49609	0.596073	0.82848	0.46484	0.567176	1.2147	0.20785	0.578958	1.3145	0.03125	0.0718105
HPGD.4995.16	15-hydroxyprostaglandin dehydrogenase [NAD(+)]	HPG-	P15428	2	2	2	2	1	2	1.2217	0.12501	0.204347	1.3387	0.013428	0.0320872	0.69178	0.00486	0.0133	0.95949	0.57031	0.657747	0.50146	0.0048828	0.021002	1.091	0.1734	0.546508	1.6193	0.015625	0.0529468
HPGDS.12549.33	Hematopoietic prostaglandin D synthase	PTGD2	O60760	0	0	1	2	2	2	2.2385	0.00053293	0.00812255	3.5475	0.00012207	0.00167155	0.39262	0.000395	0.00207	1.7482	0.25	0.353235	0.66112	0.083008	0.155316	0.91307	0.99268	0.999093	2.1926	0.015625	0.0529468
HPRT1.19290.5	Hypoxanthine-guanine phosphoribosyltransferase	HPRT	P00492	0	2	2	2	2	2	1.582	0.0099117	0.0372606	0.9703	0.39099	0.471569	0.96357	0.869	0.9	0.95445	0.91016	0.933733	0.66721	0.1748	0.274781	1.0505	0.7203	0.895077	1.4761	0.046875	0.090435
HPSE.5604.30	Heparanase	HPSE	Q9Y251	2	2	2	2	2	2	0.94131	0.010201	0.0382047	0.92243	0.010742	0.0273962	0.98576	0.911	0.936	0.97952	0.65234	0.731418	0.97582	0.57715	0.669823	0.95192	0.086659	0.420505	0.9206	0.015625	0.0529468
HPX.14073.31	Hemopexin	Hemopexin	P02790	2	2	2	2	2	2	1.0002	0.97117	0.979412	0.925	0.029541	0.0592425	0.96609	0.784	0.83	1.3641	0.039062	0.0944683	1.0935	0.083008	0.155316	0.99329	0.27306	0.632811	0.94969	0.10938	0.164316
HPX.15347.12	Hemopexin	Hemopexin	P02790	2	2	2	2	2	2	0.98945	0.081652	0.147625	0.95641	0.24121	0.31539	1.0541	0.756	0.806	1.2324	0.027344	0.0745369	1.2926	0.024414	0.0641554	1.0273	0.7341	0.901046	0.98693	0.57813	0.637507
HPX.2768.56	Hemopexin	Hemopexin	P02790	2	2	2	2	2	2	0.5246	0.22132	0.314041	1.5306	0.049438	0.0884209	1.0664	0.985	0.988	2.2614	0.20312	0.30377	0.76617	0.76465	0.826161	2.4201	0.0094566	0.178698	3.6663	0.015625	0.0529468
HRAS.18900.37	GTPase HRas	H-ras (WT)	P01112	0	0	2	2	1	2	1.769	0.000389	0.00717705	1.7899	0.00061035	0.0031534	0.70603	0.0172	0.0362	0.79037	0.35938	0.466941	0.4145	0.0048828	0.021002	0.93232	0.51413	0.785993	1.7465	0.015625	0.0529468
HRC.6584.1	Sarcoplasmic reticulum histidine-rich calcium-binding protein	SRCH	P23327	2	2	2	2	2	2	1.0437	0.15429	0.239245	0.96135	0.050371	0.089929	0.75628	0.000322	0.0018	1.4151	0.0039062	0.0388459	0.91424	0.92912	0.958373	1.0182	0.74582	0.906522	0.96428	0.46875	0.535682
HRK.8008.28	Activator of apoptosis harakiri	HRK	O00198	2	2	2	2	2	2	1.0296	0.095319	0.165979	1.0672	0.19373	0.264919	1.0905	0.0484	0.0846	0.68208	0.0039062	0.0388459	0.73853	0.041992	0.0939993	1.0079	0.93357	0.976075	1.0481	0.46875	0.535682
HS2ST1.21736.60	Heparan sulfate 2-O-sulfotransferase 1	HS2ST	Q7LGA3	2	2	2	2	2	2	1.0099	0.61765	0.697093	0.99423	0.95154	0.963357	1.1516	0.0192	0.0397	1.051	0.73438	0.798502	1.2372	0.041992	0.0939993	1.2801	0.24324	0.609734	1.0566	0.21875	0.286077
HS3ST1.15497.9	Heparan sulfate glucosamine 3-O-sulfotransferase 1	HS3S1	O14792	2	2	2	2	2	2	0.97289	0.11911	0.197282	0.95263	0.02379	0.051197	0.97126	0.277	0.356	0.9816	0.42578	0.531732	0.96613	0.24023	0.352871	0.98064	0.25079	0.613787	0.95003	0.046875	0.090435
HS3ST3A1.8268.98	Heparan sulfate glucosamine 3-O-sulfotransferase 3A1	HS3SA	Q9Y663	2	2	2	1	1	2	1.3323	0.12901	0.208648	1.2668	0.0085449	0.0228658	0.79761	0.0441	0.0782	0.56071	0.0039062	0.0388459	0.40702	0.00097656	0.0164978	1.0233	0.61346	0.842501	1.5628	0.046875	0.090435
HS3ST3B1.6986.17	Heparan sulfate glucosamine 3-O-sulfotransferase 3B1	HS3SB	Q9Y662	2	2	2	2	2	2	0.97059	0.39407	0.492834	0.95282	0.0040283	0.0126989	0.90875	0.117	0.175	1.0958	0.0078125	0.0463005	0.96086	0.30632	0.432986	0.97156	0.384	0.709993	0.98825	0.8125	0.845922
HS3ST4.19370.30	Heparan sulfate glucosamine 3-O-sulfotransferase 4	HS3S4	Q9Y661	2	2	2	2	2	2	1.0935	0.018178	0.0536163	1.1709	0.0083578	0.0228658	0.85028	0.0973	0.15	0.99122	0.65234	0.731418	0.74606	0.14746	0.242743	1.1032	0.11328	0.468621	1.1505	0.015625	0.0529468
HS3ST4.8998.15	Heparan sulfate glucosamine 3-O-sulfotransferase 4	HS3S4	Q9Y661	2	2	2	2	2	2	0.97379	0.11627	0.194105	0.96017	0.059535	0.10253	0.82993	0.00365	0.0106	1.2466	0.011719	0.0517067	0.94618	0.50404	0.613724	0.9746	0.24698	0.613787	0.94739	0.046875	0.090435
HS3ST5.10731.10	Heparan sulfate glucosamine 3-O-sulfotransferase 5	HS3S5	Q8IZT8	2	2	1	2	2	2	0.94247	0.23071	0.32415	1.0014	0.46313	0.541528	0.53513	1.34e-05	0.000357	2.2771	0.011719	0.0517067	0.79008	0.46484	0.567176	1.0528	0.3247	0.674111	1.0916	0.375	0.44336
HS6ST1.5465.32	Heparan-sulfate 6-O-sulfotransferase 1	H6ST1	O60243	2	2	2	0	2	2	1.4804	0.030134	0.073793	0.52519	0.049438	0.0884209	0.82842	0.522	0.603	4.5492	0.0039062	0.0388459	2.0174	0.053711	0.111279	0.95481	0.76194	0.913624	0.99848	0.9375	0.95079
HS6ST2.13524.25	Heparan-sulfate 6-O-sulfotransferase 2	H6ST2	Q96MM7	2	2	2	2	2	2	0.97389	0.062482	0.121467	0.95032	0.104	0.159655	0.84262	0.00558	0.0148	1.1767	0.18343	0.290496	0.85232	0.6377	0.721115	0.95636	0.057618	0.3585	0.96197	0.015625	0.0529468
HS6ST3.18896.23	Heparan-sulfate 6-O-sulfotransferase 3	H6ST3	Q8IZP7	0	1	2	0	2	2	1.5805	0.013311	0.0448239	0.56262	0.020264	0.0442451	0.56383	0.0583	0.0985	9.648	0.0039062	0.0388459	2.3227	0.20605	0.312417	0.65734	0.052374	0.345432	0.69193	0.078125	0.124911
HSCB.19316.2	Iron-sulfur cluster co-chaperone protein HscB, mitochondrial	HSC20	Q8IWL3	2	2	2	2	2	2	1.0599	0.069654	0.131435	1.0882	0.078491	0.127799	0.97085	0.143	0.206	0.82615	0.011719	0.0517067	0.77952	0.067383	0.132666	1.0286	0.83132	0.94128	1.026	0.6875	0.737351
HSD11B1.21967.20	Corticosteroid 11-beta-dehydrogenase isozyme 1	DHI1	P28845	2	2	1	2	1	2	1.4311	0.021697	0.0597712	1.2166	0.0030518	0.0102521	0.6017	0.000851	0.00357	1.2805	0.0039062	0.0388459	0.55273	0.00097656	0.0164978	1.0981	0.94878	0.980961	1.4489	0.03125	0.0718105
HSD17B1.4708.3	Estradiol 17-beta-dehydrogenase 1	17-beta-HSD 1	P14061	2	2	2	2	2	2	0.85476	0.01817	0.0536163	0.93558	0.6698	0.732486	0.7613	0.00365	0.0106	1.2461	0.074219	0.145675	0.93075	0.96582	0.976404	0.92465	0.83132	0.94128	0.95637	0.46875	0.535682
HSD17B10.4217.49	3-hydroxyacyl-CoA dehydrogenase type-2	ERAB	Q99714	0	0	1	2	1	2	2.8399	0.00022542	0.00548757	6.6978	0.00036621	0.00231933	0.11312	9.54e-06	0.000333	0.80903	0.20312	0.30377	0.069783	0.00097656	0.0164978	0.63155	0.15235	0.522056	2.4876	0.078125	0.124911
HSD17B11.17397.8	Estradiol 17-beta-dehydrogenase 11	DHB11	Q8NBQ5	2	2	2	2	2	2	0.96597	0.10803	0.182946	0.94542	0.10797	0.165532	0.83968	0.00021	0.00137	1.1939	0.054688	0.118011	0.87846	0.32031	0.43395	0.97156	0.37397	0.704623	0.96836	0.375	0.44336
HSD17B14.13972.4	17-beta-hydroxysteroid dehydrogenase 14	DHB14	Q9BPX1	2	2	1	2	2	2	1.2772	0.043735	0.0945793	1.4507	0.00061035	0.0031534	0.64195	0.000163	0.00121	1.2562	0.011719	0.0517067	0.70713	0.20605	0.312417	1.1981	0.33388	0.67996	1.1626	0.375	0.44336
HSD17B4.23643.22	Peroxisomal multifunctional enzyme type 2	DHB4	P51659	2	2	1	2	2	2	1.0218	0.39407	0.492834	1.0622	0.049438	0.0884209	0.40299	0.000481	0.00241	2.3256	0.027344	0.0745369	0.6839	0.32031	0.43395	0.97091	0.99261	0.999093	1.0153	0.8125	0.845922
HSD17B7.8272.22	3-keto-steroid reductase:Cytoplasmic domain	DHB7:CD	P56937	2	2	2	2	2	2	1.0443	0.11073	0.186926	1.0676	0.1189	0.178121	0.90593	0.344	0.43	0.98865	0.82031	0.866013	0.78139	0.013672	0.0412277	0.99066	0.33083	0.679037	1.0662	0.015625	0.0529468
HSD17B7.9929.16	3-keto-steroid reductase:Extracellular domain (partial)	DHB7:ECD	P56937	2	2	2	2	2	2	0.97566	0.036243	0.0837204	0.93015	0.024536	0.051197	0.83703	0.00315	0.0095	1.209	0.054688	0.118011	0.88612	0.96582	0.976404	0.94375	0.29107	0.648479	0.95595	0.15625	0.219269
HSDL2.23588.9	Hydroxysteroid dehydrogenase-like protein 2	HSDL2	Q6YN16	2	0	1	2	1	2	1.7027	0.034206	0.0802873	3.1576	0.00061035	0.0031534	0.37882	0.00143	0.00519	0.50309	0.054688	0.118011	0.17376	0.0029297	0.0170175	1.0757	0.65274	0.862	2.2152	0.015625	0.0529468
HSF1.11616.9	Heat shock factor protein 1	HSF1	Q00613	0	0	1	2	1	2	1.8277	0.0011815	0.0122537	2.1021	0.00036621	0.00231933	0.51902	0.00199	0.00663	0.82735	0.097656	0.178531	0.3464	0.0048828	0.021002	0.96128	0.87601	0.955313	1.8624	0.078125	0.124911
HSF2BP.19139.3	Heat shock factor 2-binding protein	HSF2B	O75031	2	2	2	2	2	2	1.098	0.020703	0.0583771	0.99544	0.6698	0.732486	0.89298	0.165	0.231	1.2104	0.0039062	0.0388459	0.91899	0.89844	0.927956	0.99922	0.8749	0.955313	1.0601	0.03125	0.0718105
HSH2D.23531.79	Hematopoietic SH2 domain-containing protein	HSH2D	Q96JZ2	2	2	2	2	2	2	0.95258	0.018174	0.0536163	0.91132	0.013428	0.0320872	0.95697	0.231	0.305	1.0252	0.67814	0.759859	0.95566	0.89844	0.927956	0.95137	0.1242	0.484336	0.9254	0.03125	0.0718105
HSP90AA1.2625.53	Hsp90alpha	HSP 90a	P07900	2	0	1	2	2	2	1.2293	0.20337	0.294958	7.6168	0.00012207	0.00167155	0.64812	0.0136	0.0301	0.76141	0.42578	0.531732	0.34376	0.041992	0.0939993	1.1483	0.19985	0.571664	2.5758	0.015625	0.0529468
HSP90AB1.5467.15	Heat shock protein HSP 90-beta	HSP 90b	P08238	2	0	1	2	2	2	0.96214	0.40476	0.503419	2.8401	0.00024414	0.00189553	0.54126	0.00944	0.0225	2.117	0.73438	0.798502	0.7855	0.041992	0.0939993	1.0416	0.80426	0.930627	1.3056	0.015625	0.0529468
HSP90B1.6393.63	Endoplasmin	Endoplasmin	P14625	0	2	2	2	2	2	2.0794	6.14e-05	0.00281356	1.5071	0.090576	0.142607	1.0252	0.985	0.988	1.0412	0.91016	0.933733	0.74968	0.36523	0.477729	1.514	0.80426	0.930627	1.5999	0.015625	0.0529468
HSPA12A.25267.10	Heat shock 70 kDa protein 12A	HS12A	O43301	2	2	1	2	1	2	1.2068	0.19479	0.28505	1.3006	0.0085449	0.0228658	0.26934	3.81e-06	0.000297	2.891	0.019531	0.0613769	0.40427	0.0019531	0.0164978	1.0341	0.91959	0.973169	1.4599	0.046875	0.090435
HSPA13.17515.6	Heat shock 70 kDa protein 13	STCH	P48723	2	1	2	2	2	2	0.95428	0.58741	0.669647	0.64571	0.0030518	0.0102521	1.2981	0.0583	0.0985	1.3782	0.30078	0.40757	1.4177	0.083008	0.155316	1.1316	0.87601	0.955313	0.81246	0.015625	0.0529468
HSPA1A.10749.18	Heat shock 70 kDa protein 1A	HSP 70	P0DMV8	2	0	2	2	1	2	1.3989	0.1229	0.201556	6.1446	0.00024414	0.00189553	0.7286	0.231	0.305	0.41134	0.30078	0.40757	0.18551	0.013672	0.0412277	1.1697	0.15778	0.527513	3.1104	0.015625	0.0529468
HSPA1A.10803.22	Heat shock 70 kDa protein 1A	HSP 70	P0DMV8	2	0	2	2	2	2	1.5898	0.036409	0.0837204	3.3338	0.00024414	0.00189553	1.0603	0.571	0.647	0.42363	0.12891	0.216684	0.28357	0.041992	0.0939993	1.206	0.19985	0.571664	2.4999	0.015625	0.0529468
HSPA1A.4124.24	Heat shock 70 kDa protein 1A	HSP 70	P0DMV8	0	0	1	1	1	2	1.9891	0.0072939	0.0313343	4.0366	0.00012207	0.00167155	0.51426	0.00315	0.0095	0.39607	0.0078125	0.0463005	0.16096	0.0029297	0.0170175	0.84834	0.93417	0.976075	2.8145	0.03125	0.0718105
HSPA1A.7219.152	Heat shock 70 kDa protein 1A	HSP 70	P0DMV8	2	2	0	1	2	2	0.9463	0.31224	0.409486	0.86592	0.013428	0.0320872	2.2811	0.00013	0.00105	0.46647	0.0039062	0.0388459	1.1584	0.067383	0.132666	1.1613	0.23221	0.601191	0.8916	0.078125	0.124911
HSPA1B.18901.26	Heat shock 70 kDa protein 1B	HS71B	P0DMV9	2	0	2	2	1	2	1.3915	0.069373	0.131417	4.1095	0.00036621	0.00231933	1.1016	0.522	0.603	0.40192	0.25	0.353235	0.25067	0.0068359	0.0253848	1.3697	0.15235	0.522056	2.7198	0.015625	0.0529468
HSPA1L.12041.33	Heat shock 70 kDa protein 1-like	HS71L	P34931	2	2	1	2	2	2	0.98039	0.66999	0.741272	0.91292	0.17261	0.240495	0.62354	6.29e-05	0.000697	1.9515	0.019531	0.0613769	0.97093	0.7002	0.774306	0.95864	0.604	0.837921	0.94774	0.57813	0.637507
HSPA2.22043.174	Heat shock-related 70 kDa protein 2	HSP70 protein 2	P54652	0	0	2	2	2	2	2.0037	0.00079963	0.010065	4.6968	0.00012207	0.00167155	1.0977	0.277	0.356	0.69382	0.25	0.353235	0.49772	0.053711	0.111279	0.91838	0.91959	0.973169	2.748	0.015625	0.0529468
HSPA6.13672.3	Heat shock 70 kDa protein 6	HSP76	P17066	2	2	2	2	2	2	1.1209	0.016463	0.0502572	1.2222	0.0069328	0.0195361	0.92073	0.927	0.944	0.80801	0.027344	0.0745369	0.68258	0.032227	0.0787809	1.0867	0.29533	0.653173	1.1518	0.03125	0.0718105
HSPA6.20213.82	Heat shock 70 kDa protein 6	HSP76	P17066	0	0	1	2	1	2	2.714	0.00048033	0.00790515	4.478	0.00012207	0.00167155	0.41627	0.000851	0.00357	0.46757	0.019531	0.0613769	0.17185	0.0048828	0.021002	0.71725	0.47912	0.765522	3.0364	0.015625	0.0529468
HSPA8.5903.91	Heat shock cognate 71 kDa protein	HSP70 protein 8	P11142	2	0	1	2	1	2	1.0451	0.70872	0.772518	5.4818	0.00012207	0.00167155	0.46132	0.00199	0.00663	0.38487	0.011719	0.0517067	0.11435	0.00097656	0.0164978	1.1813	0.20647	0.5781	2.9001	0.03125	0.0718105
HSPA9.13492.44	Stress-70 protein, mitochondrial	HSPA9B	P38646	2	0	1	2	1	2	1.8931	0.021697	0.0597712	6.1195	0.00012207	0.00167155	0.2453	1.91e-05	0.000418	0.74813	0.49609	0.596073	0.11943	0.0019531	0.0164978	0.81275	0.86156	0.950794	2.0757	0.21875	0.286077
HSPB1.11103.24	Heat shock protein beta-1	HSP 27	P04792	2	0	1	2	1	2	1.7466	0.028256	0.0709717	2.6942	0.00012207	0.00167155	0.30647	2.67e-05	0.00046	1.1352	1	1	0.26286	0.00097656	0.0164978	1.1597	0.19479	0.564794	2.6025	0.015625	0.0529468
HSPB3.23324.6	Heat shock protein beta-3	HSPB3	Q12988	2	2	2	2	2	2	1.0787	0.0091696	0.0357176	1.1137	0.104	0.159655	0.86899	0.156	0.222	0.97618	0.82031	0.866013	0.79633	0.10156	0.181226	1.0685	0.42575	0.734335	1.1537	0.03125	0.0718105
HSPB6.19127.1	Heat shock protein beta-6	HSPB6	O14558	2	0	2	2	1	0	0.95174	0.99039	0.993223	2.949	0.0023193	0.00829623	0.96438	0.812	0.853	0.33535	0.054688	0.118011	0.23816	0.0097656	0.032464	2.6422	2.36E-05	0.0206825	3.6153	0.015625	0.0529468
HSPBP1.21111.49	Hsp70-binding protein 1	HPBP1	Q9NZL4	2	0	1	2	1	2	1.2018	0.038728	0.087194	2.5655	0.00036621	0.00231933	0.43515	4.77e-05	0.000617	0.72756	0.35938	0.466941	0.22242	0.00097656	0.0164978	1.0422	0.66605	0.867486	2.099	0.015625	0.0529468
HSPD1.2682.68	60 kDa heat shock protein, mitochondrial	HSP 60	P10809	0	0	1	1	1	2	2.4029	0.0010731	0.0115746	8.4272	0.00036621	0.00231933	0.43231	0.00381	0.011	0.19943	0.0078125	0.0463005	0.084735	0.0048828	0.021002	0.83734	0.8185	0.936287	2.1863	0.10938	0.164316
HSPG2.15626.223	Basement membrane-specific heparan sulfate proteoglycan core protein	Perlecan	P98160	2	1	0	2	2	2	1.2038	0.16308	0.247801	0.60779	0.013428	0.0320872	2.1026	0.024	0.0476	1.665	0.30078	0.40757	2.0391	0.083008	0.155316	1.2439	0.8905	0.961691	0.90738	0.57813	0.637507
HSPH1.17704.74	Heat shock protein 105 kDa	HS105	Q92598	2	2	2	2	2	2	0.99201	0.7817	0.831639	1.1172	0.018538	0.0419935	1.322	0.0136	0.0301	0.93176	0.20312	0.30377	0.97364	0.27832	0.394362	1.371	0.14191	0.508396	1.0258	0.6875	0.737351
HTATIP2.10630.5	Oxidoreductase HTATIP2	HTAI2	Q9BUP3	2	2	2	2	2	2	0.89125	0.057514	0.115194	0.98963	0.71484	0.77294	0.98026	0.956	0.966	0.83996	0.011719	0.0517067	0.80636	0.041992	0.0939993	1.0121	0.2146	0.587058	1.1864	0.046875	0.090435
HTATIP2.7753.21	Oxidoreductase HTATIP2	HTAI2	Q9BUP3	2	2	2	2	2	2	1.0431	0.055354	0.112067	1.0675	0.19373	0.264919	0.9435	0.43	0.512	0.84757	0.011719	0.0517067	0.76519	0.0029297	0.0170175	1.0204	0.64333	0.856999	1.0558	0.10938	0.164316
HTN1.10608.9	Histatin-1	HIS1	P15515	2	2	2	2	2	2	1.1882	0.069654	0.131435	0.9216	0.059598	0.102538	1.0897	0.143	0.206	1.0707	1	1	1.1958	0.1748	0.274781	0.96636	0.2012	0.572603	0.96398	0.46875	0.535682
HTN3.10603.1	Histatin-3	HIS3	P15516	2	2	2	2	2	2	0.94134	0.049974	0.10369	0.76988	0.00085449	0.00401799	0.75742	0.123	0.182	1.6876	0.097656	0.178531	1.083	0.51953	0.618934	0.96135	0.7599	0.913624	0.97072	0.57813	0.637507
HTR2A.13556.28	5-hydroxytryptamine receptor 2A	5HT2A	P28223	2	2	2	2	1	2	1.1873	0.01648	0.0502572	1.2056	0.005249	0.0156666	0.68625	0.000105	0.000939	0.96616	0.30078	0.40757	0.57189	0.0048828	0.021002	1.0421	0.90503	0.967841	1.2019	0.078125	0.124911
HTR6.13561.5	5-hydroxytryptamine receptor 6	5HT6R	P50406	2	2	2	2	2	2	1.0052	0.38724	0.486599	1.067	0.030276	0.0604963	0.98151	0.368	0.45	0.96211	0.57031	0.657747	0.81495	0.083008	0.155316	1.3666	0.035503	0.30017	1.0527	0.046875	0.090435
HTR7.13547.5	5-hydroxytryptamine receptor 7	5HT7R	P34969	2	2	2	2	2	2	0.80678	0.0014282	0.0134044	0.82494	0.024536	0.051197	1.0517	0.409	0.491	0.8433	0.16406	0.260173	1.0183	0.6377	0.721115	1.0346	0.97804	0.994206	0.94925	0.375	0.44336
HTRA1.15594.47	Serine protease HTRA1	HTRA1	Q92743	2	1	2	2	2	2	0.9455	0.9328	0.950423	0.62869	0.0012207	0.00516495	1.2494	0.33	0.413	3.2985	0.30078	0.40757	2.7728	0.041992	0.0939993	1.0155	0.49065	0.772848	0.80421	0.29688	0.365355
HTRA2.3317.33	Serine protease HTRA2, mitochondrial	HTRA2	O43464	0	2	2	2	1	2	1.9953	1.22e-06	0.000388302	1.186	0.17261	0.240495	0.74724	0.0192	0.0397	0.8042	0.49609	0.596073	0.5199	0.013672	0.0412277	0.94039	0.24943	0.613787	1.244	0.015625	0.0529468
HUS1.21290.66	Checkpoint protein HUS1	HUS1	O60921	2	0	2	2	2	2	0.98231	0.37794	0.476657	1.74	0.001709	0.00663812	0.86314	0.571	0.647	0.97245	0.12891	0.216684	0.49152	0.10156	0.181226	2.0594	0.0038409	0.135284	2.316	0.015625	0.0529468
HYAL1.8309.12	Hyaluronidase-1	HYAL1	Q12794	2	2	2	2	2	2	0.88162	0.12901	0.208648	0.67884	0.00012207	0.00167155	1.1891	0.024	0.0476	0.82939	0.49609	0.596073	1.1798	0.14746	0.242743	0.88579	0.041827	0.318403	0.98563	0.57813	0.637507
HYAL4.21718.150	Hyaluronidase-4	HYAL4	Q2M3T9	2	2	2	2	2	2	0.94689	0.017001	0.0515392	0.90574	0.090576	0.142607	0.7848	0.000586	0.00275	1.5359	0.019531	0.0613769	1.0069	0.32031	0.43395	0.95378	0.45312	0.755725	0.91607	0.015625	0.0529468
HybControlElution.2171.12	HCE001796	HCE001796	HCE001796	2	2	2	2	2	2	0.96374	0.28174	0.377178	0.99788	0.9032	0.925509	1.0582	0.0897	0.14	0.97528	0.65234	0.731418	0.98366	0.89844	0.927956	1.0502	0.097641	0.442509	0.98989	0.8125	0.845922
HybControlElution.2178.55	HCE003167	HCE003167	HCE003167	2	2	2	2	2	2	0.98837	0.052888	0.108136	0.99829	0.71484	0.77294	1.0102	0.105	0.161	1.0012	1	1	0.99816	0.83105	0.878145	1.006	0.21804	0.591225	0.99875	0.8125	0.845922
HybControlElution.2194.91	HCE000414	HCE000414	HCE000414	2	2	2	2	2	2	0.98917	0.39121	0.490394	1.0015	0.85522	0.887894	1.0275	0.0328	0.0611	0.9995	0.82031	0.866013	0.99642	0.83105	0.878145	1.0202	0.09389	0.435359	0.99556	0.9375	0.95079
HybControlElution.2229.54	HCE003183	HCE003183	HCE003183	2	2	2	2	2	2	0.98783	0.031156	0.0758098	0.99099	0.18729	0.259915	0.98973	0.154	0.219	0.99704	0.91016	0.933733	0.99722	0.96582	0.976404	0.9975	0.8241	0.940403	1.0096	0.46875	0.535682
HybControlElution.2249.25	HCE004333	HCE004333	HCE004333	2	2	2	2	2	2	1.005	0.24239	0.335841	0.99932	0.85522	0.887894	0.9952	0.173	0.242	1.0018	0.57031	0.657747	1.0028	0.91881	0.948436	0.99237	0.083254	0.411059	1.0028	1	1
HybControlElution.2273.34	HCE004359	HCE004359	HCE004359	2	2	2	2	2	2	1.0023	0.58375	0.667463	1.0008	0.76086	0.813045	0.99255	0.0731	0.12	1.0059	0.35938	0.466941	1.0023	0.59353	0.688377	0.9965	0.38398	0.709993	1.0111	0.29688	0.365355
HybControlElution.2288.7	HCE004331	HCE004331	HCE004331	2	2	2	2	2	2	1.013	0.092815	0.162958	1.0053	0.62573	0.693925	0.99847	1	1	1.0163	0.10943	0.199535	1.0106	0.46484	0.567176	0.98538	0.055103	0.353643	0.99434	0.8125	0.845922
HybControlElution.2305.52	HCE003300	HCE003300	HCE003300	2	2	2	2	2	2	1.0001	0.69682	0.763236	1.0076	0.24121	0.31539	0.98843	0.117	0.175	1.0027	0.65234	0.731418	0.99224	0.51953	0.618934	0.99621	0.37895	0.709468	0.99106	0.375	0.44336
HybControlElution.2312.13	HCE000483	HCE000483	HCE000483	2	2	2	2	2	2	1.0076	0.23267	0.325925	1.0031	0.39099	0.471569	0.9993	0.794	0.839	0.99332	0.35938	0.466941	0.98876	0.24023	0.352871	0.99129	0.05515	0.353643	0.99695	0.57813	0.637507
HybControlElution.2359.65	HCE004152	HCE004152	HCE004152	2	2	2	2	2	2	0.99634	0.63479	0.710285	1.012	0.44149	0.523029	1.0225	0.202	0.274	0.9703	0.35938	0.466941	1.0149	0.72198	0.798014	1.006	0.44747	0.749688	1.004	0.9375	0.95079
HybControlElution.2430.52	HCE000342	HCE000342	HCE000342	2	2	2	2	2	2	0.97239	0.11701	0.194259	0.97738	0.39099	0.471569	1.0169	0.277	0.356	1.0055	0.91016	0.933733	1.0144	0.57715	0.669823	1.0086	0.45651	0.755725	0.9736	0.15625	0.219269
HybControlElution.2513.7	HCE000104	HCE000104	HCE000104	2	2	2	2	2	2	1.0027	0.38735	0.486599	1.003	0.6698	0.732486	0.9965	0.294	0.374	0.99408	0.82031	0.866013	0.98976	0.24023	0.352871	0.99383	0.032411	0.287637	1.0045	0.078125	0.124911
HYKK.21157.6	Hydroxylysine kinase	HYKK	A2RU49	2	2	1	2	1	2	1.1975	0.38735	0.486599	1.3171	0.0023193	0.00829623	0.65101	0.000134	0.00105	1.0325	0.81254	0.866013	0.59431	0.0048828	0.021002	1.0212	0.4098	0.72955	1.6216	0.015625	0.0529468
HYOU1.21497.32	Hypoxia up-regulated protein 1	HYOU1	Q9Y4L1	2	1	1	2	2	2	1.479	0.0024693	0.0174695	0.62712	0.0085449	0.0228658	0.65121	0.0121	0.0272	2.9923	0.027344	0.0745369	1.2362	0.7002	0.774306	0.78776	0.019163	0.234471	0.9616	0.9375	0.95079
HYPK.23617.15	Huntingtin-interacting protein K	HYPK	Q9NX55	2	2	1	2	1	2	1.2877	0.055354	0.112067	1.4745	0.0040283	0.0126989	0.5592	0.000105	0.000939	0.95208	0.57031	0.657747	0.43018	0.0029297	0.0170175	1.0257	0.5504	0.808137	1.6727	0.015625	0.0529468
IARS1.12815.9	Isoleucine--tRNA ligase, cytoplasmic	SYIC	P41252	2	2	2	2	2	2	1.0592	0.04325	0.0945793	1.1864	0.020264	0.0442451	0.80215	0.0136	0.0301	1.0475	0.91016	0.933733	0.69466	0.0019531	0.0164978	1.0885	0.084949	0.416877	1.1806	0.015625	0.0529468
IBSP.14023.84	Bone sialoprotein 2	BSP	P21815	2	2	2	2	2	2	0.98027	0.49163	0.583415	1.5247	0.035278	0.0674854	1.7153	0.114	0.171	0.52013	0.16406	0.260173	0.59121	0.32031	0.43395	2.2441	0.0075061	0.165488	2.6126	0.015625	0.0529468
IBSP.3415.61	Bone sialoprotein 2	BSP	P21815	2	2	0	2	2	2	0.84694	0.14192	0.2242	1.0219	0.6698	0.732486	4.8913	1.91e-06	0.000252	0.32156	0.019531	0.0613769	1.6886	0.067383	0.132666	4.7942	0.18709	0.557832	1.2222	0.015625	0.0529468
ICAM1.4342.10	Intercellular adhesion molecule 1	sICAM-1	P05362	2	2	2	0	2	2	1.1392	0.46164	0.55487	1.4314	0.029541	0.0592425	1.2454	0.261	0.339	1.7949	0.0039062	0.0388459	1.2204	0.6377	0.721115	1.7567	0.16906	0.539499	1.7886	0.015625	0.0529468
ICAM3.2649.77	Intercellular adhesion molecule 3	sICAM-3	P32942	2	2	2	2	2	2	0.87272	0.3276	0.424783	0.99247	0.85522	0.887894	1.3387	0.0583	0.0985	0.45564	0.019531	0.0613769	0.7404	0.12305	0.210621	0.8941	0.083314	0.411059	1.0108	1	1
ICAM4.6550.4	Intercellular adhesion molecule 4	ICAM4	Q14773	2	2	2	2	2	2	0.87322	0.0017202	0.0146719	0.98469	1	1	1.1603	0.133	0.194	0.79915	0.12891	0.216684	0.86597	0.46484	0.567176	0.97494	0.083314	0.411059	1.4161	0.015625	0.0529468
ICAM4.9461.2	Intercellular adhesion molecule 4	ICAM4	Q14773	2	0	2	2	2	2	0.9979	0.33977	0.437891	1.5017	0.013428	0.0320872	1.1519	0.729	0.784	0.5936	0.12891	0.216684	0.54773	0.12305	0.210621	1.22	0.0052419	0.147594	2.8418	0.015625	0.0529468
ICAM5.5124.62	Intercellular adhesion molecule 5	sICAM-5	Q9UMF0	0	2	1	0	2	2	2.2064	0.0017202	0.0146719	1.0246	0.35754	0.43839	0.41952	8.2e-05	0.000789	1.6378	0.0078125	0.0463005	0.63794	0.032227	0.0787809	0.58806	0.0066708	0.159621	0.82345	0.29688	0.365355
ICAM5.5124.69	Intercellular adhesion molecule 5	sICAM-5	Q9UMF0	2	2	1	0	2	2	2.3822	0.023202	0.062421	0.99359	0.80774	0.850949	0.37919	0.000134	0.00105	2.4308	0.0039062	0.0388459	0.79014	0.24023	0.352871	0.56057	0.01321	0.203998	0.71476	0.29688	0.365355
ICOSLG.5061.27	ICOS ligand	B7-H2	O75144	2	2	2	1	2	2	1.3669	0.1229	0.201556	1.1318	0.85522	0.887894	2.0504	0.0328	0.0611	0.33517	0.0039062	0.0388459	0.70114	0.46484	0.567176	0.83644	0.63953	0.855513	1.8965	0.015625	0.0529468
ICOSLG.9303.9	ICOS ligand	B7-H2	O75144	2	1	1	0	2	2	1.2159	0.20337	0.294958	0.66297	0.005249	0.0156666	0.52155	0.00271	0.0085	3.6257	0.0039062	0.0388459	1.6926	0.067383	0.132666	0.77951	0.13203	0.494214	0.70303	0.078125	0.124911
ID1.15402.2	DNA-binding protein inhibitor ID-1	ID-1	P41134	0	2	2	2	1	2	1.5377	0.00011934	0.00410143	1.2857	0.0067139	0.0189727	0.68517	0.000483	0.00241	1.0226	0.42578	0.531732	0.65843	0.0048828	0.021002	0.8571	0.17633	0.547529	1.2765	0.03125	0.0718105
ID1.9436.2	DNA-binding protein inhibitor ID-1	ID-1	P41134	2	2	2	2	2	2	0.98135	0.052879	0.108136	1.195	0.020264	0.0442451	0.80712	0.0172	0.0362	1.1188	0.82031	0.866013	0.70582	0.055808	0.115487	1.1944	0.093682	0.435359	1.2021	0.015625	0.0529468
ID2.15403.53	DNA-binding protein inhibitor ID-2	ID2	Q02363	2	2	0	2	2	2	0.85397	0.0021541	0.0167432	0.81191	0.04187	0.0776383	1.6647	0.00102	0.00405	0.52854	0.019531	0.0613769	1.1492	0.24023	0.352871	0.87393	0.083306	0.411059	0.86856	0.015625	0.0529468
ID2.9426.73	DNA-binding protein inhibitor ID-2	ID2	Q02363	2	2	2	2	2	2	0.97288	0.055942	0.112478	0.97133	0.049438	0.0884209	0.99309	0.189	0.259	0.90762	0.039062	0.0944683	0.8854	0.46484	0.567176	0.98447	0.35922	0.697257	0.9466	0.03125	0.0718105
IDE.3197.70	Insulin-degrading enzyme	IDE	P14735	2	0	2	1	1	2	1.2947	0.47651	0.56923	1.684	0.00036621	0.00231933	0.74035	0.0153	0.033	0.63054	0.0039062	0.0388459	0.44262	0.0029297	0.0170175	1.0077	0.78826	0.925225	1.8364	0.03125	0.0718105
IDH1.18338.26	Isocitrate dehydrogenase [NADP] cytoplasmic	IDH	O75874	2	0	1	2	1	2	1.4636	0.14192	0.2242	9.5261	0.00012207	0.00167155	0.26451	6.29e-05	0.000697	0.69676	0.35938	0.466941	0.15313	0.0048828	0.021002	1.0174	0.74798	0.906522	2.003	0.15625	0.219269
IDH3G.19275.68	Isocitrate dehydrogenase [NAD] subunit gamma, mitochondrial	IDH3G	P51553	0	0	1	2	1	2	2.9164	0.0010731	0.0115746	6.483	0.00036621	0.00231933	0.1144	9.54e-06	0.000333	0.9634	0.73438	0.798502	0.060258	0.0029297	0.0170175	0.83424	0.7341	0.901046	2.5462	0.03125	0.0718105
IDI1.17712.7	Isopentenyl-diphosphate Delta-isomerase 1	IDI1	Q13907	2	0	1	2	1	2	1.1472	0.52262	0.610681	2.9361	0.00061035	0.0031534	0.40378	0.000261	0.00156	1.1041	0.91016	0.933733	0.2789	0.013672	0.0412277	1.3106	0.16906	0.539499	2.0137	0.03125	0.0718105
IDI2.17832.12	Isopentenyl-diphosphate delta-isomerase 2	IDI2	Q9BXS1	2	2	2	2	2	2	1.0384	0.89343	0.922077	0.87432	0.10797	0.165532	0.95091	0.546	0.625	0.64861	0.65234	0.731418	0.66177	0.024414	0.0641554	1.369	0.71099	0.891323	1.5539	0.10938	0.164316
IDO1.9759.13	Indoleamine 2,3-dioxygenase 1	INDO	P14902	2	2	2	2	2	2	1.1757	0.0088514	0.0351901	1.1948	0.0069328	0.0195361	0.84882	0.409	0.491	1.2708	0.12891	0.216684	0.76057	0.20605	0.312417	1.1121	0.12649	0.484978	1.1543	0.015625	0.0529468
IDS.3198.4	Iduronate 2-sulfatase	IDS	P22304	0	1	1	0	2	2	1.7473	0.0015681	0.0141675	0.60279	0.016602	0.0378034	0.27284	9.54e-06	0.000333	4.4416	0.0039062	0.0388459	0.85999	0.96582	0.976404	0.59401	0.0046348	0.143148	0.70119	0.29688	0.365355
IDUA.3169.70	Alpha-L-iduronidase	IDUA	P35475	2	1	1	0	2	2	0.72212	0.065626	0.12632	0.62963	0.0040283	0.0126989	0.63418	0.0192	0.0397	4.2625	0.0078125	0.0463005	1.7616	0.032227	0.0787809	1.2303	0.30684	0.662105	0.66986	0.03125	0.0718105
IER2.22377.27	Immediate early response gene 2 protein	IER2	Q9BTL4	2	2	2	2	2	2	0.80618	0.0016115	0.0144343	0.84071	0.029541	0.0592425	1.2666	0.123	0.182	0.64816	0.039062	0.0944683	1.1262	0.27832	0.394362	0.91096	0.17045	0.541107	0.87908	0.015625	0.0529468
IER3.9786.310	Radiation-inducible immediate-early gene IEX-1	IEX1	P46695	2	2	2	2	2	2	0.92899	0.69683	0.763236	1.011	0.71484	0.77294	1.1903	0.202	0.274	0.52688	0.027344	0.0745369	0.77453	0.1748	0.274781	0.93335	0.25082	0.613787	1.0292	0.6875	0.737351
IFI16.12893.159	Gamma-interferon-inducible protein 16:Isoform 2, Hematopoietic expression, interferon-inducible nature, and nuclear localization 2	IP16:HIN 2	Q16666	2	0	2	2	1	2	1.4603	0.20337	0.294958	4.2255	0.00024414	0.00189553	0.79844	0.143	0.206	0.44069	0.12891	0.216684	0.26534	0.013672	0.0412277	2.0061	0.023501	0.248141	4.4027	0.015625	0.0529468
IFI16.13940.19	Gamma-interferon-inducible protein 16:Isoform 2, Hematopoietic expression, interferon-inducible nature, and nuclear localization 1	IP16:HIN 1	Q16666	2	0	2	2	2	2	1.3885	0.33977	0.437891	5.058	0.00012207	0.00167155	1.3656	0.927	0.944	0.2059	0.019531	0.0613769	0.26813	0.024414	0.0641554	1.75	0.016377	0.222087	4.9273	0.015625	0.0529468
IFIH1.20195.13	Interferon-induced helicase C domain-containing protein 1	IFIH1	Q9BYX4	2	2	2	2	2	2	0.967	0.24036	0.333498	0.85914	0.001709	0.00663812	0.76438	0.0073	0.0183	1.1753	0.16406	0.260173	0.90178	0.57715	0.669823	0.9872	0.91959	0.973169	0.98674	0.57813	0.637507
IFIT2.9853.3	Interferon-induced protein with tetratricopeptide repeats 2	IFIT2	P09913	2	0	2	2	2	2	1.3095	0.020277	0.057416	1.7761	0.00024414	0.00189553	0.81917	0.114	0.171	0.75471	0.097656	0.178531	0.63268	0.024414	0.0641554	1.086	0.58786	0.82944	1.6911	0.046875	0.090435
IFIT3.13642.90	Interferon-induced protein with tetratricopeptide repeats 3	CIG49	O14879	2	0	1	2	1	2	1.4918	0.10588	0.179783	4.2936	0.00024414	0.00189553	0.22146	9.54e-06	0.000333	1.6957	0.12891	0.216684	0.22139	0.0048828	0.021002	1.4986	0.14191	0.508396	2.8665	0.078125	0.124911
IFNA1.18389.11	Interferon alpha-1/13	IFNA1	P01562	2	2	2	2	2	2	0.93116	0.11134	0.186926	0.91877	0.016602	0.0378034	0.78199	8.2e-05	0.000789	1.4201	0.0039062	0.0388459	0.93948	0.6377	0.721115	1.015	0.99268	0.999093	0.92165	0.046875	0.090435
IFNA10.14128.121	Interferon alpha-10	IFN10	P01566	2	2	2	2	2	2	1.1047	0.028256	0.0709717	1.116	0.24121	0.31539	0.75967	0.00896	0.0219	1.2201	0.19213	0.30377	0.784	0.32031	0.43395	1.0716	0.15922	0.529081	1.1217	0.015625	0.0529468
IFNA10.5733.61	Interferon alpha-10	IFN10	P01566	2	2	2	2	2	2	0.99859	0.62626	0.702738	1.0046	0.85522	0.887894	0.9455	0.825	0.866	0.95965	0.097656	0.178531	0.86127	0.32031	0.43395	1.0519	0.084943	0.416877	1.0275	0.21875	0.286077
IFNA14.7180.114	Interferon alpha-14	IFN14	P01570	2	2	2	2	2	2	0.9943	0.13743	0.218765	0.95667	0.049438	0.0884209	0.79257	4.77e-05	0.000617	1.2233	0.039062	0.0944683	0.86705	0.7002	0.774306	0.94991	0.070927	0.385513	0.95022	0.21875	0.286077
IFNA16.6421.52	Interferon alpha-16	IFN16	P05015	2	2	2	2	2	2	1.0804	0.075465	0.139694	1.0763	0.26758	0.343276	1.1441	0.0145	0.0319	0.67549	0.039062	0.0944683	0.81859	0.12305	0.210621	1.0363	0.21803	0.591225	1.1258	0.015625	0.0529468
IFNA2.3497.13	Interferon alpha-2	IFN-aA	P01563	2	2	2	2	2	2	1.0716	0.013429	0.0449352	1.1232	0.050301	0.089929	0.8018	0.0029	0.00907	1.1052	0.10943	0.199535	0.73519	0.014435	0.0434911	1.0435	0.088307	0.425255	1.0841	0.15625	0.219269
IFNA21.15404.3	Interferon alpha-21	IFN21	P01568	2	2	2	2	2	2	0.96621	0.1926	0.283545	0.97876	0.71484	0.77294	0.97219	0.701	0.76	1.1923	0.0039062	0.0388459	1.1062	0.083008	0.155316	0.95854	0.16757	0.539499	0.96835	0.375	0.44336
IFNA4.15405.23	Interferon alpha-4	IFNA4	P05014	2	2	2	1	2	2	0.79894	0.0076659	0.0325631	0.87017	0.04187	0.0776383	1.4285	0.00944	0.0225	0.57152	0.0078125	0.0463005	0.97503	0.7002	0.774306	0.94373	0.21803	0.591225	0.95364	0.15006	0.219269
IFNA4.7268.12	Interferon alpha-4	IFNA4	P05014	2	2	2	2	2	2	0.97218	0.69681	0.763236	0.98444	0.50159	0.577257	1.0549	0.123	0.182	0.80579	0.019531	0.0613769	0.86603	0.32031	0.43395	0.96199	0.028163	0.267643	0.9847	0.57813	0.637507
IFNA5.6210.100	Interferon alpha-5	IFNA5	P01569	2	2	2	2	2	2	1.0127	0.38059	0.479276	0.99771	1	1	0.87711	0.00422	0.0119	1.1015	0.0078125	0.0463005	0.92921	0.41309	0.523626	0.99677	0.79537	0.928806	0.96727	0.10938	0.164316
IFNA6.5714.88	Interferon alpha-6	IFNA6	P05013	2	2	2	2	2	2	0.96894	0.085989	0.153419	0.98836	0.36346	0.445026	1.014	0.165	0.231	0.87268	0.019531	0.0613769	0.89928	0.24023	0.352871	0.9859	0.98522	0.99832	0.97763	0.21875	0.286077
IFNA7.14129.1	Interferon alpha-7	IFNA7	P01567	2	2	2	2	2	2	0.9494	0.0028554	0.0191939	0.94431	0.068612	0.114944	0.93791	0.245	0.322	1.0582	0.12891	0.216684	0.96181	0.7002	0.774306	0.97521	0.28269	0.641635	0.95247	0.046875	0.090435
IFNA8.6214.84	Interferon alpha-8	IFNA8	P32881	2	2	2	2	2	2	0.98586	0.19256	0.283545	1.0196	0.50159	0.577257	0.71425	0.00271	0.0085	1.6906	0.012772	0.0560354	0.91505	0.46484	0.567176	0.99959	0.8895	0.961691	1.0027	0.7995	0.845922
IFNAR1.6055.53	Interferon alpha/beta receptor 1	IFN-a/b R1	P17181	2	2	2	2	2	2	0.95603	0.53848	0.62453	0.96827	0.95154	0.963357	1.3098	0.0172	0.0362	0.56518	0.019531	0.0613769	0.83743	0.20605	0.312417	0.92791	0.099257	0.446084	1.0386	0.46875	0.535682
IFNAR1.9183.7	Interferon alpha/beta receptor 1	IFN-a/b R1	P17181	2	2	2	2	0	2	1.1365	0.055354	0.112067	0.82658	0.013428	0.0320872	1.2063	0.0362	0.0665	1.3818	0.027344	0.0745369	1.7943	0.00097656	0.0164978	0.98494	0.47912	0.765522	0.86226	0.10938	0.164316
IFNB1.14127.240	Interferon beta	IFN-b	P01574	2	2	2	2	1	2	1.0984	0.060778	0.119816	1.2449	0.0046369	0.0145913	0.73795	0.00944	0.0225	1.1659	0.074219	0.145675	0.6466	0.0048828	0.021002	1.0903	0.1485	0.516831	1.2183	0.015625	0.0529468
IFNB1.7243.8	Interferon beta	IFN-b	P01574	2	2	2	2	2	2	0.90105	0.023202	0.062421	0.802	0.00036621	0.00231933	0.9542	0.622	0.69	1.0574	0.16406	0.260173	1.0938	0.36523	0.477729	0.87234	0.017264	0.226393	0.88219	0.015625	0.0529468
IFNE.24027.32	Interferon epsilon-1	IFNE1	Q86WN2	2	2	2	2	2	2	1.0045	0.30071	0.397501	1.0988	0.055473	0.0985359	0.79788	0.133	0.194	1.4324	0.039062	0.0944683	0.82314	0.1748	0.274781	1.0541	0.062672	0.367386	1.0649	0.29688	0.365355
IFNG.15346.31	Interferon gamma	IFN-g	P01579	2	2	2	2	2	2	1.0554	0.11066	0.186926	1.1151	0.12395	0.185409	1.0041	0.185	0.256	0.76639	0.027344	0.0745369	0.79835	0.1748	0.274781	1.0824	0.40451	0.726361	1.0788	0.21875	0.286077
IFNG.2989.17	Interferon gamma	IFN-g	P01579	0	0	1	2	1	2	1.6267	0.011503	0.0410629	1.7345	0.00036621	0.00231933	0.50461	0.000851	0.00357	0.74948	0.074219	0.145675	0.26673	0.0029297	0.0170175	1.1349	0.35273	0.691712	1.8137	0.078125	0.124911
IFNGR1.5825.49	Interferon gamma receptor 1	IFN-g R1	P15260	2	2	2	2	0	2	1.2887	0.023202	0.062421	0.749	0.0030518	0.0102521	0.83686	0.245	0.322	2.1203	0.011719	0.0517067	1.7027	0.013672	0.0412277	0.768	0.009771	0.183167	0.78046	0.21875	0.286077
IFNGR2.8818.13	Interferon gamma receptor 2:Cytoplasmic domain	INGR2:CD	P38484	2	2	2	2	2	2	0.94403	0.010938	0.0398687	0.8922	0.024536	0.051197	0.81866	0.00121	0.00454	1.4239	0.011719	0.0517067	1.0663	0.27832	0.394362	0.95649	0.14853	0.516831	0.92457	0.015625	0.0529468
IFNGR2.9180.6	Interferon gamma receptor 2:Extracellular domain	INGR2:ECD	P38484	2	2	2	2	2	2	1.163	0.013446	0.0449352	0.92994	0.080613	0.13098	0.88399	0.0328	0.0611	1.1177	0.0078125	0.0463005	0.9602	0.89844	0.927956	0.90392	0.0064696	0.159621	0.9433	0.046875	0.090435
IFNGR2.9305.89	Interferon gamma receptor 2:Extracellular domain	INGR2:ECD	P38484	2	2	2	2	2	2	1.1132	0.00047493	0.00790515	0.97712	0.13525	0.197714	0.88788	0.0637	0.106	0.98473	0.73438	0.798502	0.84007	0.10156	0.181226	0.92969	0.0076465	0.167063	0.9754	0.10938	0.164316
IFNL1.13734.22	Interferon lambda-1	IFN-lambda 1	Q8IU54	2	2	2	2	2	2	1.0126	0.87556	0.907533	0.9746	0.20841	0.284384	0.87745	0.00639	0.0165	1.21	0.074219	0.145675	0.9761	0.7002	0.774306	1.0416	0.99268	0.999093	0.97649	0.29688	0.365355
IFNL1.4396.54	Interferon lambda-1	IFN-lambda 1	Q8IU54	2	2	1	2	1	2	1.4269	0.028256	0.0709717	1.4801	0.00061035	0.0031534	0.46999	1.34e-05	0.000357	1.0754	0.49609	0.596073	0.33876	0.0019531	0.0164978	1.1244	0.51413	0.785993	1.4945	0.046875	0.090435
IFNL2.4397.26	Interferon lambda-2	IFN-lambda 2	Q8IZJ0	2	2	2	2	2	2	0.94363	0.012999	0.0444668	0.9263	0.035278	0.0674854	1.0238	0.546	0.625	0.97689	0.65234	0.731418	0.93223	0.7002	0.774306	0.9574	0.25081	0.613787	0.92481	0.03125	0.0718105
IFNL3.5713.9	Interferon lambda-3	IFN-lambda 3	Q8IZI9	2	2	2	0	2	2	1.0079	0.86465	0.899559	0.93329	0.13525	0.197714	0.72643	0.00121	0.00454	1.8181	0.0078125	0.0463005	1.0577	0.47553	0.579513	0.97714	0.88951	0.961691	0.90363	0.046875	0.090435
IFNLR1.7192.37	Interferon lambda receptor 1	CRF2-12	Q8IU57	2	2	2	2	2	2	1.0853	0.077381	0.141903	0.90131	0.00085449	0.00401799	0.83656	0.0266	0.0518	1.4783	0.027344	0.0745369	1.1094	0.27832	0.394362	0.95654	0.12728	0.484978	0.9056	0.015625	0.0529468
IFNW1.7196.21	Interferon omega-1	IFN-w	P05000	2	2	2	2	2	2	0.9634	0.079532	0.145308	1.0017	1	1	1.1644	0.0073	0.0183	0.73307	0.0078125	0.0463005	0.87235	0.20605	0.312417	0.99515	0.84579	0.946072	1.0138	0.375	0.44336
IFRD1.25428.103	Interferon-related developmental regulator 1	IFRD1	O00458	2	2	2	2	1	2	1.089	0.25029	0.345226	1.1945	0.016602	0.0378034	0.73061	0.00102	0.00405	0.87904	0.097656	0.178531	0.55694	0.0068359	0.0253848	1.0848	0.17492	0.546508	1.1177	0.15625	0.219269
IFT20.20460.22	Intraflagellar transport protein 20 homolog	IFT20	Q8IY31	2	2	2	2	2	2	1.1787	0.44306	0.539193	1.4611	0.00036621	0.00231933	0.75004	0.133	0.194	0.67587	0.074219	0.145675	0.56378	0.041992	0.0939993	0.89838	0.88952	0.961691	1.2633	0.078125	0.124911
IFT22.20451.126	Intraflagellar transport protein 22 homolog	IFT22	Q9H7X7	2	2	1	0	2	2	1.114	0.52667	0.613981	1.2819	0.035278	0.0674854	0.59412	0.000322	0.0018	1.522	0.0078125	0.0463005	0.57118	0.023308	0.0641554	1.1484	0.038899	0.309942	1.4628	0.015625	0.0529468
IGBP1.12358.6	Immunoglobulin-binding protein 1	IGBP1	P78318	2	0	2	2	1	2	1.6914	0.038728	0.087194	3.2794	0.00061035	0.0031534	0.78895	0.0637	0.106	0.37669	0.097656	0.178531	0.22576	0.0068359	0.0253848	1.3701	0.10151	0.45015	3.5372	0.015625	0.0529468
IGDCC3.11952.1	Immunoglobulin superfamily DCC subclass member 3:Cytoplasmic domain	IGDC3:CD	Q8IVU1	2	2	2	2	2	2	0.96986	0.048517	0.102194	0.96201	0.029541	0.0592425	1.0845	0.0349	0.065	0.80889	0.019531	0.0613769	0.96022	0.57715	0.669823	0.97249	0.012717	0.203998	0.95322	0.03125	0.0718105
IGDCC3.7118.24	Immunoglobulin superfamily DCC subclass member 3:Extracellular domain	IGDC3:ECD	Q8IVU1	2	2	2	2	2	2	1.064	0.012378	0.0428131	0.97339	0.13525	0.197714	0.72155	0.00021	0.00137	1.4084	0.011719	0.0517067	0.87683	1	1	0.9598	0.024708	0.252519	0.97216	0.21875	0.286077
IGF1.2952.75	Insulin-like growth factor I	IGF-I	P05019	2	1	1	0	2	2	0.86278	0.17842	0.266206	0.53735	0.00012207	0.00167155	0.34807	1.34e-05	0.000357	5.5337	0.0039062	0.0388459	1.334	0.053711	0.111279	1.032	0.74798	0.906522	0.86468	0.15625	0.219269
IGF1.8406.17	Insulin-like growth factor I	IGF-I	P05019	2	2	2	2	2	2	1.1189	0.0071304	0.0313343	1.048	0.15771	0.224737	0.86396	0.622	0.69	1.6244	0.027344	0.0745369	0.98096	0.76465	0.826161	0.99368	0.3942	0.716755	0.98119	0.57813	0.637507
IGF1R.4232.19	Insulin-like growth factor 1 receptor	IGF-I sR	P08069	0	2	2	0	2	2	1.805	0.0017202	0.0146719	0.64227	0.024536	0.051197	0.71066	0.0362	0.0665	2.7167	0.0078125	0.0463005	1.3532	0.57715	0.669823	0.6374	0.01553	0.217327	0.71801	0.046875	0.090435
IGF2.6973.111	Insulin-like growth factor II:Isoform 3, Pro-form	IGF-II:Pro-form	P01344	2	1	2	0	0	2	0.85611	0.034206	0.0802873	0.62085	0.00024414	0.00189553	0.67338	0.003	0.00935	1.9427	0.0078125	0.0463005	1.558	0.013672	0.0412277	0.93674	0.7203	0.895077	0.83007	0.078125	0.124911
IGF2R.16057.6	Cation-independent mannose-6-phosphate receptor	IGF-II receptor	P11717	2	2	0	2	2	2	1.3752	0.018936	0.0547014	0.88259	0.76086	0.813045	1.9139	0.0215	0.0435	1.1521	0.82031	0.866013	1.4956	0.7002	0.774306	1.3042	0.30684	0.662105	1.3449	0.046875	0.090435
IGF2R.3676.15	Cation-independent mannose-6-phosphate receptor	IGF-II receptor	P11717	2	2	2	2	2	2	1.197	0.10064	0.173065	0.9225	0.32581	0.405225	1.4407	0.0532	0.0914	1.5578	0.16406	0.260173	1.3828	0.083008	0.155316	1.2301	0.26502	0.626405	1.2451	0.078125	0.124911
IGFBP1.13741.36	Insulin-like growth factor-binding protein 1	IGFBP-1	P08833	2	2	2	2	2	2	0.90821	0.24036	0.333498	1.0703	1	1	1.4251	0.0296	0.0564	1.3078	0.73438	0.798502	1.3281	0.41309	0.523626	1.6523	0.038134	0.306251	1.3492	0.015625	0.0529468
IGFBP1.2771.35	Insulin-like growth factor-binding protein 1	IGFBP-1	P08833	2	2	2	2	2	2	0.86382	0.083834	0.15094	1.4495	0.32788	0.407583	1.1374	0.596	0.668	1.5174	0.82031	0.866013	1.0333	0.96582	0.976404	1.6281	0.0056209	0.151019	1.7957	0.015625	0.0529468
IGFBP2.22985.160	Insulin-like growth factor-binding protein 2	IGFBP-2	P18065	2	2	2	2	2	2	1.2563	4.77e-05	0.00247722	0.73444	0.078491	0.127799	1.3651	0.0328	0.0611	0.98676	0.65234	0.731418	1.6233	0.053711	0.111279	1.052	0.99268	0.999093	1.0427	0.21875	0.286077
IGFBP2.8469.41	Insulin-like growth factor-binding protein 2	IGFBP-2	P18065	2	2	2	2	2	2	1.252	0.0041402	0.022695	0.74234	0.19373	0.264919	1.4062	6.29e-05	0.000697	0.84948	0.054688	0.118011	1.3052	0.067383	0.132666	1.0951	0.14706	0.516552	1.1333	0.46875	0.535682
IGFBP2.8819.3	Insulin-like growth factor-binding protein 2	IGFBP-2	P18065	2	1	2	2	2	2	1.1688	0.21221	0.304691	0.50941	0.00085449	0.00401799	0.71908	0.756	0.806	4.0128	0.12891	0.216684	1.7983	0.024414	0.0641554	0.92259	0.40265	0.725702	0.98992	1	1
IGFBP3.2571.12	Insulin-like growth factor-binding protein 3	IGFBP-3	P17936	2	0	2	2	2	2	0.89974	0.72675	0.786303	1.7711	0.020264	0.0442451	1.9138	0.189	0.259	0.68599	0.57031	0.657747	0.73073	0.89844	0.927956	2.9555	0.0021337	0.117635	3.0218	0.015625	0.0529468
IGFBP5.19581.15	Insulin-like growth factor-binding protein 5	IGFBP-5	P24593	2	2	0	2	2	2	1.239	0.018936	0.0547014	0.99347	0.26758	0.343276	1.801	0.000395	0.00207	0.76206	0.011719	0.0517067	1.5107	0.96582	0.976404	1.3171	0.01472	0.211479	1.388	0.015625	0.0529468
IGFBP5.2685.21	Insulin-like growth factor-binding protein 5	IGFBP-5	P24593	2	2	2	2	2	2	1.0855	0.62111	0.698861	0.66726	0.00012207	0.00167155	0.68949	0.622	0.69	4.008	0.054688	0.118011	1.5699	0.12305	0.210621	0.93637	0.23447	0.602165	0.87923	0.29688	0.365355
IGFBP7.3320.49	Insulin-like growth factor-binding protein 7	IGFBP-7	Q16270	2	2	2	2	2	2	0.86812	0.00031373	0.0064693	0.98804	0.95154	0.963357	1.26	0.898	0.924	1.0699	0.019531	0.0613769	1.6051	0.041992	0.0939993	1.1182	0.47912	0.765522	0.98823	0.46875	0.535682
IGFBPL1.7815.49	Insulin-like growth factor-binding protein-like 1	IBPL1	Q8WX77	2	2	2	2	2	2	0.95398	0.60061	0.682476	0.74238	0.0010939	0.00511289	0.91954	0.43	0.512	1.1249	0.16406	0.260173	1.3073	0.018555	0.0517665	0.86549	0.030942	0.28064	0.83957	0.03125	0.0718105
IGFL3.6961.14	Insulin growth factor-like family member 3	IGFL3	Q6UXB1	2	2	2	2	2	2	0.86478	0.00049755	0.00809356	0.87275	0.035278	0.0674854	1.0535	0.756	0.806	0.79327	0.35938	0.466941	1.0719	0.51953	0.618934	0.9191	0.3496	0.691712	0.90202	0.015625	0.0529468
IGFLR1.7244.16	IGF-like family receptor 1	TM149	Q9H665	2	2	2	2	0	2	1.3709	0.049264	0.102672	0.7118	0.078491	0.127799	1.1561	0.475	0.557	6.234	0.011719	0.0517067	5.026	0.0019531	0.0164978	0.99517	0.76194	0.913624	0.69902	0.046875	0.090435
IGHD.4916.2	Immunoglobulin D	IgD	P01880	2	2	2	2	2	2	0.50672	1	1	1.4139	0.46313	0.541528	1.218	0.869	0.9	1.0597	0.35938	0.466941	0.85882	0.57715	0.669823	1.2663	1	1	1.7191	0.078125	0.124911
IGHE.4135.84	Immunoglobulin E	IgE	P01854	2	2	2	2	2	2	0.84251	0.043735	0.0945793	0.73748	0.1189	0.178121	1.1638	0.841	0.877	0.9768	1	1	0.70544	1	1	0.69503	0.67947	0.874888	1.2683	0.46875	0.535682
IGHG1.2744.57	Immunoglobulin G	IgG	P01857	2	2	2	2	2	2	0.99023	0.50701	0.597219	1.0248	0.024536	0.051197	0.98891	0.312	0.393	0.98174	0.65234	0.731418	0.96566	0.27832	0.394362	0.98104	0.15778	0.527513	1.0314	0.21875	0.286077
IGHG2.13230.174	Ig gamma-2, Kappa	IgG2, Kappa	P01859	2	2	2	2	2	2	0.87787	0.060788	0.119816	0.84438	0.0030518	0.0102521	0.90466	0.648	0.715	1.6066	0.039062	0.0944683	1.1463	0.10156	0.181226	1.0586	0.64332	0.856999	1.1655	0.046875	0.090435
IGHG4.13231.90	Ig gamma-4, Kappa	IgG4, Kappa	P01861	2	2	2	2	2	2	1.1464	0.49163	0.583415	1.3035	0.013428	0.0320872	0.9992	0.756	0.806	0.96385	1	1	0.69528	0.018555	0.0517665	1.278	0.028173	0.267643	1.5328	0.015625	0.0529468
IGHM.3069.52	Immunoglobulin M	IgM	P01871	2	2	2	2	2	2	0.89861	0.91367	0.936512	1.2628	0.19373	0.264919	1.4434	0.165	0.231	1.4071	0.57031	0.657747	0.95449	0.46484	0.567176	1.8788	0.016377	0.222087	2.9001	0.015625	0.0529468
IGLL1.6485.59	Immunoglobulin lambda-like polypeptide 1	IGLL1	P15814	2	2	2	2	2	2	0.88811	0.16505	0.250512	1.0606	0.26349	0.34286	0.84947	0.0696	0.114	1.3462	0.0039062	0.0388459	0.99635	0.36523	0.477729	1.2439	0.1197	0.475097	1.0279	0.57813	0.637507
IGLON5.6478.2	IgLON family member 5	IGLO5	A6NGN9	2	1	1	0	2	2	1.4445	0.046432	0.0983192	0.51289	0.00061035	0.0031534	0.38587	0.00315	0.0095	10.118	0.0039062	0.0388459	1.5829	0.14746	0.242743	0.58127	0.0079573	0.16957	0.63078	0.10938	0.164316
IGSF11.10700.10	Immunoglobulin superfamily member 11:Cytoplasmic domain	IGS11:CD	Q5DX21	2	2	1	2	2	2	0.81728	0.055933	0.112478	1.4408	0.013428	0.0320872	0.47346	0.00233	0.00753	1.0497	0.42578	0.531732	0.43048	0.067383	0.132666	1.3597	0.017743	0.230002	1.6472	0.03125	0.0718105
IGSF11.9279.7	Immunoglobulin superfamily member 11:Extracellular domain	IGS11:ECD	Q5DX21	2	2	2	2	2	2	1.1477	0.0037569	0.0218923	1.0982	0.19373	0.264919	0.81637	0.00233	0.00753	1.0203	0.73438	0.798502	0.84674	0.7002	0.774306	0.97701	0.28268	0.641635	1.0538	0.078125	0.124911
IGSF3.9715.15	Immunoglobulin superfamily member 3	IGSF3	O75054	0	1	1	0	2	2	1.555	0.002697	0.0183936	0.63722	0.010742	0.0273962	0.5574	0.00365	0.0106	2.9062	0.0078125	0.0463005	1.1195	0.7002	0.774306	0.84657	0.073707	0.392978	0.8419	0.21875	0.286077
IGSF8.6984.6	Immunoglobulin superfamily member 8	IGSF8	Q969P0	0	1	1	0	2	2	1.6318	0.013311	0.0448239	0.59309	0.005249	0.0156666	0.37032	0.00143	0.00519	4.0459	0.0039062	0.0388459	1.0825	0.46484	0.567176	0.58481	0.0070776	0.163766	0.72412	0.21875	0.286077
IGSF9B.9060.27	Protein turtle homolog B	TUTLB	Q9UPX0	2	2	2	2	2	2	0.9817	0.81705	0.862452	0.92276	0.001709	0.00663812	0.9176	0.312	0.393	1.0557	0.30078	0.40757	0.97849	0.7002	0.774306	0.96558	0.10506	0.455456	0.92665	0.078125	0.124911
IHH.19606.28	Indian hedgehog protein	ihh	Q14623	2	2	2	2	2	2	0.9921	0.060778	0.119816	0.96933	0.057983	0.100029	1.0337	0.202	0.274	0.93737	0.20312	0.30377	0.88588	0.7002	0.774306	0.98535	0.78113	0.923537	1.0103	0.8125	0.845922
IK.7207.4	Protein Red	RED	Q13123	2	2	2	2	1	2	1.221	0.0032153	0.0198963	1.272	0.00036621	0.00231933	0.77328	0.0484	0.0846	0.88163	0.012772	0.0560354	0.50125	0.0068359	0.0253848	1.0586	0.45876	0.755725	1.1627	0.03125	0.0718105
IKBKB.24940.3	Inhibitor of nuclear factor kappa B kinase beta subunit	IKK-beta	O14920	2	0	1	2	1	2	1.2573	0.021697	0.0597712	1.5615	0.0023193	0.00829623	0.38572	3.81e-06	0.000297	1.5278	0.097656	0.178531	0.37724	0.0019531	0.0164978	1.0788	0.87601	0.955313	1.5925	0.015625	0.0529468
IKBKG.21976.4	I-kappa-B kinase gamma	IKK-gamma	Q9Y6K9	2	2	1	2	2	2	1.4307	0.013311	0.0448239	1.4664	0.005249	0.0156666	0.61051	0.000708	0.00313	0.87975	0.57031	0.657747	0.51454	0.018555	0.0517665	0.8173	0.038134	0.306251	1.4841	0.046875	0.090435
IL10.13723.6	Interleukin-10	IL-10	P22301	2	2	2	2	2	2	1.2395	0.10588	0.179783	1.4864	0.016602	0.0378034	1.124	0.409	0.491	0.75854	0.16406	0.260173	0.65969	0.053711	0.111279	0.94072	0.85306	0.949786	1.5954	0.015625	0.0529468
IL10.2773.50	Interleukin-10	IL-10	P22301	2	2	2	2	2	2	1.0353	0.47235	0.566043	1.0314	0.23285	0.309716	0.87409	0.04	0.0721	1.0263	0.65234	0.731418	0.75439	0.00097656	0.0164978	1.0958	0.14327	0.509826	1.0695	0.078125	0.124911
IL10RA.10344.334	Interleukin-10 receptor subunit alpha	IL-10 Ra	Q13651	2	2	2	2	2	2	0.88042	0.012378	0.0428131	0.91109	0.057983	0.100029	0.7972	0.00143	0.00519	1.3289	0.039062	0.0944683	1.008	0.89844	0.927956	0.96943	0.84716	0.946072	1.0505	0.15625	0.219269
IL10RA.8104.21	Interleukin-10 receptor subunit alpha:Extracellular domain	IL-10 Ra:ECD	Q13651	2	2	2	2	2	2	1.0482	0.016989	0.0515392	1.0677	0.04187	0.0776383	1.0125	0.0484	0.0846	0.87567	0.075304	0.147721	0.90156	0.7002	0.774306	1.0526	0.10907	0.465137	1.1063	0.03125	0.0718105
IL10RA.9768.5	Interleukin-10 receptor subunit alpha:Cytoplasmic domain	IL-10 Ra:CD	Q13651	2	2	2	2	2	2	1.0448	0.11071	0.186926	1.0978	0.15308	0.21845	1.3452	0.00271	0.0085	0.59012	0.011719	0.0517067	0.78876	0.067383	0.132666	1.0513	0.6367	0.855513	1.107	0.078125	0.124911
IL10RB.2631.50	Interleukin-10 receptor subunit beta	IL-10 Rb	Q08334	2	2	2	1	2	2	0.84078	0.12804	0.208619	1.0015	0.71484	0.77294	1.4431	0.0107	0.0247	0.55692	0.0078125	0.0463005	0.90177	0.46484	0.567176	1.0045	0.83132	0.94128	1.0543	0.46875	0.535682
IL11.4493.92	Interleukin-11	IL-11	P20809	2	2	2	2	2	2	0.91372	0.038475	0.087194	0.85249	0.0030518	0.0102521	0.92958	0.216	0.289	0.87012	0.49609	0.596073	0.7922	0.27832	0.394362	0.92337	0.17932	0.552935	0.98818	0.8125	0.845922
IL11RA.18216.22	Interleukin-11 receptor subunit alpha	IL-11 RA	Q14626	2	2	2	2	2	2	1.0519	0.04584	0.0981069	0.90499	0.00085449	0.00401799	0.9583	0.33	0.413	1.1903	0.054688	0.118011	1.0301	0.41309	0.523626	0.94949	0.012399	0.203998	0.93754	0.015625	0.0529468
IL11RA.3814.63	Interleukin-11 receptor subunit alpha	IL-11 RA	Q14626	2	2	2	2	2	2	1.1484	0.042028	0.0923404	0.80743	0.020264	0.0442451	1.4544	0.0532	0.0914	0.91705	0.57031	0.657747	1.1432	0.57715	0.669823	0.84927	0.013408	0.204386	1.0047	0.6875	0.737351
IL12A.EBI3.20533.39	Interleukin-35	IL-35	P29459|Q14213	2	1	2	2	2	2	0.94923	0.22132	0.314041	0.5281	0.0067139	0.0189727	0.97799	0.898	0.924	2.663	0.039062	0.0944683	1.4596	0.083008	0.155316	1.0823	0.77598	0.920385	0.8123	0.10938	0.164316
IL12A.IL12B.10367.62	Interleukin-12	IL-12	P29459|P29460	2	2	2	2	2	2	0.98362	0.40069	0.500344	0.99583	0.62573	0.693925	0.88034	0.00486	0.0133	1.1973	0.0039062	0.0388459	0.94647	0.42337	0.535881	1.0058	0.80967	0.934323	1.0006	1	1
IL12B.13733.5	Interleukin-12 subunit beta	IL-12 p40	P29460	2	2	2	0	2	2	1.0663	0.24737	0.342345	1.1388	0.00036621	0.00231933	0.7755	0.202	0.274	2.5887	0.0078125	0.0463005	1.3839	0.14746	0.242743	1.1909	0.0080771	0.169633	1.0162	0.57813	0.637507
IL12B.IL23A.10365.132	Interleukin-23	IL-23	P29460|Q9NPF7	2	2	2	2	2	2	0.97238	0.69085	0.758464	1.0654	0.46313	0.541528	1.1462	0.0583	0.0985	1.9293	0.011719	0.0517067	1.8858	0.032227	0.0787809	1.2708	0.0094566	0.178698	1.0249	0.6875	0.737351
IL12RB1.13706.12	Interleukin-12 receptor subunit beta-1	IL-12 Rb1	P42701	2	2	2	2	2	2	1.1353	0.033112	0.078711	1.2477	0.005249	0.0156666	0.72971	0.00482	0.0133	1.0613	0.65234	0.731418	0.66452	0.067383	0.132666	1.0407	0.46439	0.760069	1.1464	0.042153	0.090435
IL12RB1.2632.5	Interleukin-12 receptor subunit beta-1	IL-12 Rb1	P42701	2	2	2	2	2	2	0.80937	0.0061533	0.0287862	0.80882	0.024536	0.051197	1.3442	0.0328	0.0611	0.62051	0.019531	0.0613769	1.0504	0.32031	0.43395	0.90192	0.0833	0.411059	0.8787	0.03125	0.0718105
IL12RB2.3815.14	Interleukin-12 receptor subunit beta-2	IL-12 RB2	Q99665	2	2	2	2	2	2	1.116	0.0038064	0.0218923	1.1023	0.21655	0.289408	1.1085	0.0215	0.0435	0.86365	0.30078	0.40757	0.85005	0.32031	0.43395	1.048	0.3247	0.674111	1.0628	0.046875	0.090435
IL13.14085.28	Interleukin-13	IL-13	P35225	2	2	1	2	2	2	1.2947	0.10279	0.176115	0.46247	0.029541	0.0592425	0.47018	0.00486	0.0133	1.9846	0.011719	0.0517067	1.1901	0.57715	0.669823	0.49556	0.004339	0.140714	0.66362	0.10938	0.164316
IL13.3072.4	Interleukin-13	IL-13	P35225	2	2	2	2	2	2	0.94623	0.0017533	0.0147458	0.95037	0.057983	0.100029	0.96028	0.648	0.715	0.94768	0.49609	0.596073	0.91079	1	1	0.97288	0.21804	0.591225	0.94278	0.015625	0.0529468
IL13RA1.2633.52	Interleukin-13 receptor subunit alpha-1	IL-13 Ra1	P78552	2	2	2	2	2	2	0.95304	0.31803	0.414471	1.0245	0.50159	0.577257	1.2549	0.121	0.182	1.2707	0.097656	0.178531	1.2674	0.16796	0.274781	1.1507	0.022154	0.24555	1.1913	0.015625	0.0529468
IL15.19568.17	Interleukin-15	IL-15	P40933	2	0	1	2	2	2	1.2239	0.23071	0.32415	2.0106	0.00012207	0.00167155	0.58377	0.00639	0.0165	0.81108	0.42578	0.531732	0.37777	0.018555	0.0517665	1.1395	0.7203	0.895077	2.0187	0.015625	0.0529468
IL15RA.14054.17	Interleukin-15 receptor subunit alpha	IL-15 Ra	Q13261	2	2	0	2	2	2	1.3107	0.030134	0.073793	0.89627	0.1189	0.178121	1.6714	0.024	0.0476	2.5438	0.039062	0.0944683	2.7862	0.018555	0.0517665	1.2877	0.25714	0.620161	0.87369	0.10938	0.164316
IL15RA.3445.53	Interleukin-15 receptor subunit alpha	IL-15 Ra	Q13261	2	2	2	2	2	2	0.77958	0.51087	0.600679	1.1777	0.15308	0.21845	1.172	0.294	0.374	0.45497	0.019531	0.0613769	0.58625	0.024414	0.0641554	0.84444	0.35921	0.697257	1.1386	0.21875	0.286077
IL16.2774.10	Interleukin-16	IL-16	Q14005	0	0	0	2	2	2	2.0463	0.0017202	0.0146719	2.7973	0.005249	0.0156666	1.9434	0.00944	0.0225	0.52649	0.49609	0.596073	0.75903	0.20605	0.312417	1.6186	0.11383	0.468621	2.5193	0.03125	0.0718105
IL17A.3498.53	Interleukin-17A	IL-17	Q16552	2	2	2	2	2	2	0.9884	0.36754	0.465808	1.0063	0.76086	0.813045	0.90941	0.263	0.341	1.0308	0.49609	0.596073	0.84772	0.1821	0.285872	1.0056	0.85304	0.949786	0.98338	0.57813	0.637507
IL17A.9170.24	Interleukin-17A	IL-17	Q16552	2	2	2	2	2	2	0.9142	0.0098454	0.0372606	0.9503	0.057983	0.100029	0.95326	0.985	0.988	1.1176	0.12891	0.216684	1.0063	0.24023	0.352871	1.0011	0.83132	0.94128	0.97286	0.10938	0.164316
IL17A.IL17F.21897.4	IL-17/IL-17F	IL-17/ IL-17F	Q16552|Q96PD4	2	2	2	2	2	2	0.97785	1	1	1.0507	0.04187	0.0776383	1.0167	0.0532	0.0914	0.9617	0.57031	0.657747	0.90528	0.76465	0.826161	1.0761	0.4204	0.734335	1.0774	0.03125	0.0718105
IL17B.14022.17	Interleukin-17B	IL-17B	Q9UHF5	2	2	2	2	2	2	0.94121	0.058622	0.11643	0.6827	0.00012207	0.00167155	0.8565	0.0646	0.108	1.1869	0.12891	0.216684	1.0238	0.76465	0.826161	0.91746	0.37397	0.704623	0.9408	0.46875	0.535682
IL17B.3499.77	Interleukin-17B	IL-17B	Q9UHF5	2	2	2	2	2	2	1.0588	0.10521	0.179783	1.0647	0.63768	0.70606	0.83071	0.029	0.0562	1.0932	0.097656	0.178531	0.74468	0.0029297	0.0170175	1.0372	0.32157	0.673307	1.1207	0.03125	0.0718105
IL17C.9255.5	Interleukin-17C	IL-17C	Q9P0M4	2	2	2	2	2	2	1.0701	0.0034765	0.0207928	1.0848	0.17261	0.240495	0.82546	0.0637	0.106	1.0687	1	1	0.71956	0.024414	0.0641554	1.0368	0.63669	0.855513	1.1253	0.015625	0.0529468
IL17D.4136.40	Interleukin-17D	IL-17D	Q8TAD2	2	2	2	2	2	2	0.87922	0.069373	0.131417	0.74534	0.00085449	0.00401799	0.8388	0.123	0.182	0.87896	0.82031	0.866013	0.8207	0.46484	0.567176	0.87283	0.10151	0.45015	0.98855	0.46875	0.535682
IL17F.14026.24	Interleukin-17F	IL-17F	Q96PD4	2	2	2	2	2	2	1.0525	0.14873	0.232186	1.1238	0.32581	0.405225	0.93421	0.43	0.512	0.81588	0.019531	0.0613769	0.75319	0.041992	0.0939993	1.0146	0.74798	0.906522	1.0499	0.21875	0.286077
IL17F.2775.54	Interleukin-17F	IL-17F	Q96PD4	2	2	2	2	2	2	1.0619	0.44301	0.539193	1.1801	0.0076155	0.0213997	0.85312	0.154	0.219	1.0397	0.73438	0.798502	0.73617	0.018555	0.0517665	1.1103	0.13592	0.50042	1.1671	0.03125	0.0718105
IL17RA.2992.59	Interleukin-17 receptor A	IL-17 sR	Q96F46	0	2	2	2	2	2	1.7276	0.0041402	0.022695	0.85721	0.42627	0.505511	1.451	0.216	0.289	2.0438	0.097656	0.178531	1.9283	0.053711	0.111279	1.1087	0.95569	0.985779	0.99161	0.6875	0.737351
IL17RB.5084.154	Interleukin-17 receptor B	IL-17B R	Q9NRM6	2	2	2	0	2	2	1.1131	0.024794	0.0652518	0.93877	0.010742	0.0273962	0.68069	0.00102	0.00405	1.7107	0.0039062	0.0388459	0.84874	0.57715	0.669823	0.96199	0.29108	0.648479	0.95773	0.29688	0.365355
IL17RB.6262.14	Interleukin-17 receptor B	IL-17B R	Q9NRM6	0	0	2	1	1	2	1.7544	0.0072939	0.0313343	2.1003	0.00085449	0.00401799	0.81579	0.165	0.231	0.4696	0.0039062	0.0388459	0.30791	0.0048828	0.021002	0.92647	1	1	1.975	0.046875	0.090435
IL17RD.3376.49	Interleukin-17 receptor D	IL-17 RD	Q8NFM7	2	2	2	2	2	2	1.1542	0.0079457	0.0328851	1.1022	0.54163	0.615856	0.79501	0.0362	0.0665	1.212	0.12891	0.216684	0.73023	0.14746	0.242743	0.99831	0.89684	0.96675	1.0478	0.29688	0.365355
IL17RE.20535.68	Interleukin-17 receptor E	I17RE	Q8NFR9	2	2	2	2	2	2	0.93508	0.043265	0.0945793	0.92977	0.0031652	0.0105874	0.89361	0.0263	0.0518	1.2171	0.0039062	0.0388459	1.0535	0.32031	0.43395	0.99492	0.76695	0.91729	1.0443	0.30963	0.380444
IL18.5661.15	Interleukin-18	IL-18	Q14116	0	0	0	2	2	2	1.6749	0.0099117	0.0372606	3.5454	0.00012207	0.00167155	2.3493	0.00233	0.00753	0.15982	0.12891	0.216684	0.39862	0.083008	0.155316	1.599	0.56276	0.816031	3.0181	0.03125	0.0718105
IL18BP.3073.51	Interleukin-18-binding protein	IL-18 BPa	O95998	2	2	2	0	0	2	1.1438	0.16308	0.247801	0.82293	0.029541	0.0592425	1.6443	0.0296	0.0564	3.7187	0.0078125	0.0463005	4.3739	0.0019531	0.0164978	1.3625	0.50232	0.779152	0.7838	0.15625	0.219269
IL18R1.14079.14	Interleukin-18 receptor 1	IL-18 Ra	Q13478	2	2	0	2	2	2	0.95721	0.39121	0.490394	0.87105	0.049438	0.0884209	1.9163	1.91e-06	0.000252	0.67247	0.0039062	0.0388459	1.4677	0.0019531	0.0164978	0.91792	0.1369	0.50042	0.96327	0.46875	0.535682
IL18R1.3446.7	Interleukin-18 receptor 1	IL-18 Ra	Q13478	2	2	0	1	2	2	1.1824	0.14192	0.2242	1.0238	1	1	2.4371	1.91e-06	0.000252	0.45832	0.0039062	0.0388459	1.2183	0.27832	0.394362	0.9435	0.46774	0.760069	1.1536	0.03125	0.0718105
IL18RAP.10457.3	Interleukin-18 receptor accessory protein	IL-18 Rb	O95256	2	2	2	0	2	2	1.2046	0.43267	0.528936	1.2607	0.0012207	0.00516495	0.68159	0.00639	0.0165	1.6689	0.0039062	0.0388459	0.97625	0.89844	0.927956	1.3026	0.67947	0.874888	1.3404	0.21875	0.286077
IL18RAP.2993.1	Interleukin-18 receptor accessory protein	IL-18 Rb	O95256	2	2	2	2	1	2	1.0932	0.081654	0.147625	1.1433	0.035278	0.0674854	0.83977	0.0973	0.15	0.88259	0.0078125	0.0463005	0.61148	0.0019531	0.0164978	1.0549	0.14338	0.509826	1.1801	0.015625	0.0529468
IL19.3035.80	Interleukin-19	IL-19	Q9UHD0	2	0	2	2	2	2	0.75701	0.25029	0.345226	1.7201	0.013428	0.0320872	1.51	0.498	0.579	0.81045	0.42578	0.531732	0.63947	0.46484	0.567176	1.8358	0.0066708	0.159621	3.9074	0.015625	0.0529468
IL1A.4851.25	Interleukin-1 alpha	IL-1a	P01583	2	2	2	2	2	2	1.1057	0.12901	0.208648	0.78495	0.00036621	0.00231933	0.71874	0.00121	0.00454	1.3191	0.011719	0.0517067	1.0562	0.57715	0.669823	0.81709	0.0090116	0.175501	0.93095	0.6875	0.737351
IL1B.3037.62	Interleukin-1 beta	IL-1b	P01584	2	2	2	2	2	2	0.94477	0.52262	0.610681	1.0226	0.42627	0.505511	1.1478	0.0897	0.14	0.74249	0.16406	0.260173	1.0054	0.89844	0.927956	0.98462	0.58786	0.82944	1.0358	0.57813	0.637507
IL1F10.17356.34	Interleukin-1 family member 10	IL1FA	Q8WWZ1	2	2	2	2	2	2	0.96803	0.30639	0.402948	1.0267	0.20917	0.284811	1.1685	0.0153	0.033	0.72337	0.011719	0.0517067	0.89611	0.51953	0.618934	0.97903	0.57839	0.823942	1.0345	0.29688	0.365355
IL1R1.2991.9	Interleukin-1 receptor type 1	IL-1 sRI	P14778	2	2	2	2	2	2	1.4101	0.017672	0.0524549	0.72923	0.013428	0.0320872	0.98032	0.956	0.966	2.2775	0.019531	0.0613769	1.406	0.12305	0.210621	0.93591	0.51413	0.785993	0.96536	0.9375	0.95079
IL1R2.14133.93	Interleukin-1 receptor type 2	IL-1 sRII	P27930	2	2	0	2	2	2	1.0548	0.65561	0.727867	1.0761	0.85522	0.887894	7.5291	3.81e-06	0.000297	0.54477	0.42578	0.531732	2.606	0.14746	0.242743	2.3634	0.057162	0.358144	1.8512	0.015625	0.0529468
IL1R2.5666.64	Interleukin-1 receptor type 2	IL-1 sRII	P27930	2	2	2	2	2	2	0.99294	0.4876	0.58052	0.99147	0.71484	0.77294	0.97399	0.287	0.368	1.0213	0.49609	0.596073	0.9642	0.10934	0.194811	1.0067	0.56578	0.81796	0.97988	0.29688	0.365355
IL1RAP.14048.7	Interleukin-1 Receptor accessory protein	IL-1 R AcP	Q9NPH3	2	2	2	2	2	2	0.91472	0.95198	0.965336	0.78615	0.21655	0.289408	1.0079	0.312	0.393	2.7	0.20312	0.30377	1.2118	0.41309	0.523626	1.3257	0.3822	0.709993	1.3906	0.078125	0.124911
IL1RAP.2630.12	Interleukin-1 Receptor accessory protein	IL-1 R AcP	Q9NPH3	2	2	2	2	2	2	0.90406	0.72675	0.786303	1.087	0.95154	0.963357	1.9619	0.0484	0.0846	1.1436	0.82031	0.866013	1.1348	0.83105	0.878145	2.0775	0.073707	0.392978	1.8272	0.015625	0.0529468
IL1RAPL1.20522.2	Interleukin-1 receptor accessory protein-like 1	IRPL1	Q9NZN1	2	2	2	2	1	2	1.0432	0.14067	0.223431	1.0631	0.26349	0.34286	0.67822	0.000134	0.00105	0.99643	0.7669	0.833473	0.63154	0.00097656	0.0164978	0.92469	0.23581	0.602165	1.2816	0.015625	0.0529468
IL1RAPL2.5082.51	X-linked interleukin-1 receptor accessory protein-like 2	IL-1 sR9	Q9NP60	2	2	2	2	2	2	0.9972	0.74236	0.800228	0.98313	0.18729	0.259915	0.9726	0.133	0.194	0.89738	0.039062	0.0944683	0.90038	0.89844	0.927956	0.99199	0.55958	0.816031	0.98663	0.6875	0.737351
IL1RL1.4234.8	Interleukin-1 receptor-like 1	IL-1 R4	Q01638	2	2	0	2	2	2	1.2824	0.50701	0.597219	1.1338	0.76086	0.813045	4.986	2.67e-05	0.00046	0.23688	0.054688	0.118011	0.82174	0.36523	0.477729	0.93011	0.86156	0.950794	1.3219	0.46875	0.535682
IL1RL2.2994.71	Interleukin-1 receptor-like 2	IL-1Rrp2	Q9HB29	2	2	2	1	2	2	0.99422	0.61763	0.697093	1.0216	0.50159	0.577257	1.0463	0.622	0.69	0.62132	0.0078125	0.0463005	0.70444	0.024414	0.0641554	0.93159	0.075365	0.397381	1.0706	0.20408	0.285134
IL1RN.5353.89	Interleukin-1 receptor antagonist protein	IL-1Ra	P18510	2	2	0	2	0	2	0.37178	0.043735	0.0945793	0.98555	0.95154	0.963357	7.9626	1.91e-06	0.000252	0.76046	1	1	4.759	0.00097656	0.0164978	4.5855	0.15235	0.522056	1.0211	0.6875	0.737351
IL2.3070.1	Interleukin-2	IL-2	P60568	2	2	2	2	2	2	0.92721	0.11912	0.197282	1.0078	0.34625	0.429428	1.1393	0.00639	0.0165	0.92596	0.12891	0.216684	0.94811	0.46484	0.567176	1.0108	0.34012	0.686251	1.0214	0.57813	0.637507
IL20.4138.25	Interleukin-20	IL-20	Q9NYY1	2	2	2	2	1	2	1.2586	0.0040618	0.022695	1.2864	0.0038717	0.0126989	0.73341	0.00199	0.00663	0.85873	0.011719	0.0517067	0.49029	0.00097656	0.0164978	0.96474	0.80972	0.934323	1.1869	0.015625	0.0529468
IL20RA.5085.18	Interleukin-20 receptor subunit alpha	IL-20 Ra	Q9UHF4	2	2	1	2	2	2	0.89409	0.090582	0.15983	0.68371	0.00061035	0.0031534	0.65471	0.0073	0.0183	1.7856	0.019531	0.0613769	1.1524	0.14746	0.242743	0.8006	0.03394	0.29377	0.76999	0.015625	0.0529468
IL20RB.13435.31	Interleukin-20 receptor subunit beta	IL-20 Rb	Q6UXL0	2	2	2	2	2	2	1.1065	0.029288	0.0727307	1.0272	0.85058	0.887894	0.93784	0.927	0.944	1.4534	0.35938	0.466941	1.045	0.57715	0.669823	1.0166	0.6433	0.856999	1.0073	0.9375	0.95079
IL21.7124.18	Interleukin-21	IL-21	Q9HBE4	2	2	2	2	2	2	0.96689	0.0082299	0.0337527	1.0049	0.54163	0.615856	1.0039	0.165	0.231	0.96526	0.35938	0.466941	1.0138	0.067383	0.132666	1.0081	0.40976	0.72955	1.0005	0.6875	0.737351
IL21R.9366.54	Interleukin-21 receptor	IL-21 sR	Q9HBE5	2	0	0	2	2	2	1.3977	0.14873	0.232186	1.5137	0.00024414	0.00189553	1.934	0.00199	0.00663	0.35181	0.16406	0.260173	0.66483	0.10156	0.181226	1.3564	0.7066	0.889243	1.5825	0.10938	0.164316
IL22.13742.66	Interleukin-22	IL-22	Q9GZX6	2	2	2	2	2	2	1.1616	0.21882	0.312263	0.99641	0.85522	0.887894	0.72097	0.0073	0.0183	1.3789	0.25	0.353235	0.77815	0.36523	0.477729	1.1158	0.21805	0.591225	1.3471	0.03125	0.0718105
IL22.2778.10	Interleukin-22	IL-22	Q9GZX6	2	2	2	2	2	2	1.0704	0.85661	0.892509	0.89399	0.016602	0.0378034	0.75203	0.00271	0.0085	1.4298	0.039062	0.0944683	0.91846	0.83105	0.878145	1.0023	0.4644	0.760069	1.0017	0.6875	0.737351
IL22RA1.3620.67	Interleukin-22 receptor subunit alpha-1	IL22RA1	Q8N6P7	2	2	0	2	2	2	0.83768	0.23071	0.32415	1.0441	0.39099	0.471569	1.5029	0.0192	0.0397	0.44558	0.019531	0.0613769	0.77495	0.1748	0.274781	1.0468	0.97804	0.994206	1.1262	0.375	0.44336
IL22RA1.9603.9	Interleukin-22 receptor subunit alpha-1	IL22RA1	Q8N6P7	2	2	2	2	2	2	0.97567	0.11624	0.194105	0.97025	0.035278	0.0674854	1.0166	0.0478	0.0846	0.97777	0.35938	0.466941	0.97917	0.20605	0.312417	1.0121	0.97045	0.993114	0.9623	0.015625	0.0529468
IL22RA2.5087.5	Interleukin-22 receptor subunit alpha-2	IL-22BP	Q969J5	2	2	2	2	2	2	0.94596	0.013443	0.0449352	0.94042	0.47023	0.548641	0.8598	0.00831	0.0204	1.4545	0.0039062	0.0388459	1.084	0.32031	0.43395	1.0015	0.71103	0.891323	0.9498	0.21875	0.286077
IL22RA2.9456.34	Interleukin-22 receptor subunit alpha-2	IL-22BP	Q969J5	2	2	2	2	2	2	0.95644	0.28174	0.377178	1.0194	0.48975	0.570466	0.96566	0.674	0.737	1.3854	0.0039062	0.0388459	1.1699	0.067383	0.132666	1.1223	0.0014122	0.107619	1.0832	0.10938	0.164316
IL23R.5088.175	Interleukin-23 receptor	IL-23 R	Q5VWK5	2	2	1	2	1	2	1.3284	0.024794	0.0652518	1.3553	0.005249	0.0156666	0.53076	3.81e-06	0.000297	1.0668	0.25	0.353235	0.41415	0.0019531	0.0164978	1.1349	0.7341	0.901046	1.3896	0.078125	0.124911
IL24.3321.2	Interleukin-24	IL24	Q13007	2	2	2	2	2	2	1.1001	0.0044997	0.0239177	1.065	0.090576	0.142607	0.90067	0.349	0.43	0.88633	0.039062	0.0944683	0.68306	0.00097656	0.0164978	0.94635	0.23447	0.602165	1.0363	0.46875	0.535682
IL25.4137.57	Interleukin-25	IL-17E	Q9H293	2	2	2	2	2	2	0.96368	0.073496	0.136607	0.91457	0.001709	0.00663812	0.97317	0.956	0.966	1.0849	0.49609	0.596073	0.93159	0.89844	0.927956	0.95993	0.048541	0.335622	0.95916	0.078125	0.124911
IL26.16760.2	Interleukin-26	IL-26	Q9NPH9	2	0	1	2	2	2	0.99285	0.62111	0.698861	1.7049	0.0012207	0.00516495	0.5232	0.00199	0.00663	1.5379	0.57031	0.657747	0.44734	0.018555	0.0517665	1.5311	0.025966	0.255685	2.142	0.015625	0.0529468
IL27.EBI3.2829.19	Interleukin-27	IL-27	Q8NEV9|Q14213	2	2	2	2	2	2	0.9107	0.071559	0.134576	1.0502	0.32581	0.405225	1.0209	0.927	0.944	0.75695	0.039062	0.0944683	0.78607	0.053711	0.111279	1.0074	0.38908	0.715048	1.2295	0.03125	0.0718105
IL27RA.5132.71	Interleukin-27 receptor subunit alpha	TCCR	Q6UWB1	2	2	2	2	2	2	1.4002	0.024794	0.0652518	0.94777	0.85522	0.887894	1.2976	0.133	0.194	1.6325	0.074219	0.145675	1.5621	0.083008	0.155316	1.0165	0.93417	0.976075	1.0193	0.6875	0.737351
IL2RA.3151.6	Interleukin-2 receptor subunit alpha	IL-2 sRa	P01589	2	2	2	2	2	2	0.78117	0.030134	0.073793	1.2826	0.013428	0.0320872	0.87951	0.622	0.69	1.2751	0.57031	0.657747	0.77876	0.36523	0.477729	1.6701	0.1369	0.50042	1.2177	0.015625	0.0529468
IL2RB.9343.16	Interleukin-2 receptor subunit beta	IL-2 sRb	P14784	2	2	2	2	2	2	0.97699	0.73317	0.791794	1.0705	0.50159	0.577257	1.15	0.143	0.206	1.5209	0.027344	0.0745369	1.4163	0.067383	0.132666	1.3373	0.15649	0.527513	1.0254	0.6875	0.737351
IL2RG.2634.2	Cytokine receptor common subunit gamma	IL-2 sRg	P31785	2	0	1	2	1	2	1.8753	0.024794	0.0652518	2.8052	0.00024414	0.00189553	0.37261	0.000134	0.00105	0.50844	0.019531	0.0613769	0.16166	0.0029297	0.0170175	1.0093	0.65274	0.862	2.5788	0.078125	0.124911
IL3.4717.55	Interleukin-3	IL-3	P08700	2	2	2	2	2	2	0.82908	0.0059311	0.0282301	0.83242	0.057983	0.100029	1.0126	0.869	0.9	0.84689	0.82031	0.866013	0.94598	0.83105	0.878145	0.94834	0.8458	0.946072	0.92009	0.29688	0.365355
IL31.10455.196	Interleukin-31	IL-31	Q6EBC2	2	2	2	2	2	2	0.96659	0.014394	0.0466008	0.97018	0.057983	0.100029	0.84762	0.00102	0.00405	1.197	0.039062	0.0944683	0.89046	1	1	1.0076	0.57212	0.822056	0.99096	0.44606	0.525689
IL31RA.8273.84	Interleukin-31 receptor subunit alpha	IL31R	Q8NI17	2	2	2	2	2	2	1.0166	0.15784	0.24255	0.97996	0.21655	0.289408	0.89964	0.0897	0.14	0.99107	0.65234	0.731418	0.85362	0.36523	0.477729	0.99402	0.14853	0.516831	0.97321	0.10938	0.164316
IL32.9051.13	Interleukin-32	IL32	P24001	2	2	2	2	2	2	1.0343	0.10273	0.176115	1.065	0.11646	0.178081	0.90407	0.151	0.217	0.94516	0.014266	0.0613769	0.81688	0.013672	0.0412277	1.0148	0.72486	0.897611	1.024	0.375	0.44336
IL34.4556.10	Interleukin-34	IL-34	Q6ZMJ4	2	2	2	2	2	2	1.1285	0.20983	0.302637	0.78139	0.024536	0.051197	0.72655	0.0073	0.0183	1.5536	0.054688	0.118011	1.1788	0.12305	0.210621	0.78776	0.026871	0.260918	0.87568	0.10938	0.164316
IL36A.14150.7	Interleukin-36 alpha	IL-1F6	Q9UHA7	2	2	2	0	2	2	1.0891	0.25752	0.353183	0.77469	0.010742	0.0273962	1.1266	0.409	0.491	1.7576	0.0078125	0.0463005	1.5675	0.032227	0.0787809	1.1156	0.26246	0.6261	1.4951	0.375	0.44336
IL36B.14149.9	Interleukin-36 beta	IL-1F8	Q9NZH7	2	2	2	2	2	2	0.98108	0.14738	0.231418	1.0398	0.04187	0.0776383	1.261	0.00233	0.00753	0.75032	0.20312	0.30377	0.99913	0.51953	0.618934	1.0575	0.40456	0.726361	1.0806	0.03125	0.0718105
IL36G.9117.4	Interleukin-36 gamma	IL-1F9	Q9NZH8	2	2	1	2	2	2	1.2055	0.014887	0.0477807	1.2344	0.029541	0.0592425	0.62272	0.0107	0.0247	1.4676	0.0039062	0.0388459	0.59246	0.018555	0.0517665	1.098	0.24699	0.613787	1.2267	0.015625	0.0529468
IL36RN.18375.28	Interleukin-36 receptor antagonist protein	IL-1F5	Q9UBH0	2	2	2	2	2	2	0.88661	0.0085381	0.0341675	0.88635	0.010039	0.0266705	0.92067	0.145	0.209	1.1876	0.054688	0.118011	1.1447	0.10156	0.181226	0.98079	1	1	0.92765	0.046875	0.090435
IL37.2723.9	Interleukin-37	IL-1F7	Q9NZH6	2	2	2	2	1	2	1.0948	0.014303	0.0466008	1.2147	0.0085449	0.0228658	1.1218	0.0441	0.0782	0.61463	0.019531	0.0613769	0.6389	0.013672	0.0412277	1.0443	0.80426	0.930627	1.223	0.03125	0.0718105
IL3RA.13744.37	Interleukin-3 receptor subunit alpha	IL-3 Ra	P26951	2	2	2	2	0	2	1.1462	0.077381	0.141903	0.78422	0.020264	0.0442451	1.4668	0.0192	0.0397	1.7105	0.027344	0.0745369	2.1139	0.0048828	0.021002	0.90966	0.39235	0.716719	0.79413	0.046875	0.090435
IL4.13663.2	Interleukin-4	IL-4	P05112	2	2	2	2	2	2	1.0832	0.041966	0.0923404	1.1776	0.01433	0.0341727	0.89147	0.422	0.506	0.85905	0.074219	0.145675	0.74885	0.053711	0.111279	1.0675	0.41501	0.729738	1.1273	0.15625	0.219269
IL4.2906.55	Interleukin-4	IL-4	P05112	2	2	2	2	2	2	1.0298	0.4877	0.58052	1.0518	0.32581	0.405225	0.92533	0.812	0.853	0.82832	0.011719	0.0517067	0.70336	0.0019531	0.0164978	1.0151	0.83132	0.94128	1.0469	0.46875	0.535682
IL4R.3055.54	Interleukin-4 receptor subunit alpha	IL-4 sR	P24394	2	2	2	0	2	2	0.9581	0.025861	0.0674463	0.93829	0.090576	0.142607	0.72769	0.000395	0.00207	1.7066	0.0078125	0.0463005	1.0149	0.32031	0.43395	0.99655	0.84579	0.946072	0.95591	0.046875	0.090435
IL5.11071.1	Interleukin-5	IL-5	P05113	2	2	2	2	2	2	0.97654	0.026638	0.0683963	0.97485	0.17261	0.240495	0.83086	0.00422	0.0119	1.2885	0.027344	0.0745369	0.93276	0.6377	0.721115	1.0006	0.46989	0.760069	0.97235	0.15625	0.219269
IL5.3741.4	Interleukin-5	IL-5	P05113	2	2	2	2	2	2	0.9247	0.21427	0.30686	1.0228	0.6698	0.732486	1.4927	0.00639	0.0165	0.52881	0.054688	0.118011	0.82783	0.36523	0.477729	0.98059	0.77404	0.920385	1.0742	0.375	0.44336
IL5RA.13686.2	Interleukin-5 receptor subunit alpha	IL-5 Ra	Q01344	2	2	2	2	2	2	1.0424	0.99029	0.993223	0.99923	0.76086	0.813045	0.94211	0.709	0.768	1.1084	0.097656	0.178531	0.95874	0.6377	0.721115	1.1196	0.050687	0.342027	1.161	0.03125	0.0718105
IL5RA.4491.4	Interleukin-5 receptor subunit alpha	IL-5 Ra	Q01344	2	2	2	2	2	2	1.0447	0.0154	0.0482653	1.0853	0.0085449	0.0228658	1.0302	0.0583	0.0985	0.8137	0.011719	0.0517067	0.7453	0.00097656	0.0164978	1.0296	0.42576	0.734335	1.1204	0.046875	0.090435
IL6.2573.20	Interleukin-6	IL-6	P05231	2	2	0	2	2	2	0.93591	6.86e-05	0.00299365	0.96525	0.35754	0.43839	14.444	2.67e-05	0.00046	0.23464	0.011719	0.0517067	2.4049	0.20605	0.312417	2.558	0.10117	0.45015	0.86493	0.046875	0.090435
IL6.4673.13	Interleukin-6	IL-6	P05231	2	2	0	2	2	2	1.0317	0.024794	0.0652518	1.3821	0.42627	0.505511	21.314	1.91e-05	0.000418	0.18503	0.011719	0.0517067	2.5811	0.20605	0.312417	3.5644	0.01321	0.203998	1.025	0.375	0.44336
IL6.IL6R.21946.79	IL-6/IL-6 sRa Complex	IL-6/ IL-6 sRa Complex	P05231|P08887	2	2	2	2	2	2	0.97636	0.071559	0.134576	0.96061	0.1841	0.255995	1.1947	0.0826	0.131	0.8959	0.82031	0.866013	1.0142	0.32031	0.43395	0.98255	0.51083	0.785993	0.96529	0.29688	0.365355
IL6R.4139.71	Interleukin-6 receptor subunit alpha	IL-6 sRa	P08887	2	2	2	2	0	2	1.2439	0.041168	0.090964	0.78534	0.04187	0.0776383	1.3952	0.123	0.182	2.2081	0.074219	0.145675	1.9431	0.013672	0.0412277	1.204	0.76194	0.913624	0.97282	0.9375	0.95079
IL6ST.2620.4	Interleukin-6 receptor subunit beta	gp130, soluble	P40189	2	1	1	0	2	2	1.4031	0.030134	0.073793	0.54587	0.00024414	0.00189553	0.51687	0.00944	0.0225	5.6364	0.0039062	0.0388459	1.4756	0.20605	0.312417	0.70922	0.01321	0.203998	0.73926	0.21875	0.286077
IL7.14049.17	Interleukin-7	IL-7	P13232	2	2	2	2	2	2	1.0292	0.0033442	0.0205849	0.89804	0.17261	0.240495	0.95721	0.674	0.737	1.2313	0.039062	0.0944683	1.0498	0.41309	0.523626	2.1291	0.00041799	0.075512	0.92989	0.015625	0.0529468
IL7.4140.3	Interleukin-7	IL-7	P13232	2	2	2	2	2	2	1.0045	1	1	0.97449	0.57199	0.648903	0.89492	0.0532	0.0914	1.2228	0.019531	0.0613769	0.93796	0.51953	0.618934	1.0079	0.60401	0.837921	0.97762	0.46875	0.535682
IL7R.5089.11	Interleukin-7 receptor subunit alpha	IL-7 Ra	P16871	2	2	2	2	2	2	0.94757	0.028256	0.0709717	0.91467	0.001709	0.00663812	1.0282	0.126	0.186	0.95728	0.57031	0.657747	0.96013	0.76465	0.826161	0.9569	0.16906	0.539499	0.90528	0.015625	0.0529468
IL9.5834.18	Interleukin-9	IL-9	P15248	2	1	2	0	2	2	0.99454	0.85508	0.892509	0.6497	0.00024414	0.00189553	0.76994	0.0136	0.0301	1.9218	0.0078125	0.0463005	1.4108	0.10156	0.181226	0.77183	0.012399	0.203998	0.77707	0.03125	0.0718105
ILF2.12665.16	Interleukin enhancer-binding factor 2	ILF2	Q12905	2	0	1	2	1	2	1.4669	0.00059612	0.00856434	1.5398	0.0023193	0.00829623	0.6623	0.00381	0.011	1.0847	0.65234	0.731418	0.51509	0.0068359	0.0253848	1.0219	0.94094	0.979209	1.4439	0.015625	0.0529468
ILF3.12759.47	Interleukin enhancer-binding factor 3	DRBP76	Q12906	2	0	2	2	2	2	2.2433	0.069373	0.131417	2.9013	0.00012207	0.00167155	0.9924	0.756	0.806	0.29883	0.054688	0.118011	0.26884	0.024414	0.0641554	1.2394	0.17492	0.546508	2.8694	0.046875	0.090435
ILK.10053.5	Integrin-linked protein kinase	ILK1	Q13418	0	0	1	2	1	2	1.6709	0.008854	0.0351901	2.017	0.005249	0.0156666	0.53727	0.00558	0.0148	0.56985	0.019531	0.0613769	0.27664	0.0097656	0.032464	1.0066	0.47578	0.765522	3.5353	0.015625	0.0529468
ILKAP.21523.71	Integrin-linked kinase-associated serine/threonine phosphatase 2C	ILKAP	Q9H0C8	2	2	2	2	2	2	1.3121	0.0082396	0.0337527	1.3387	0.078491	0.127799	0.7098	0.00558	0.0148	0.9183	0.35938	0.466941	0.55706	0.041992	0.0939993	1.0814	0.37395	0.704623	1.3338	0.015625	0.0529468
IMMP2L.20389.36	Mitochondrial inner membrane protease subunit 2	IMP2L	Q96T52	2	2	2	2	2	2	0.99581	0.36114	0.46031	1.0582	0.21655	0.289408	1.0545	0.177	0.245	0.92052	0.074219	0.145675	0.85343	0.20605	0.312417	1.0601	0.16197	0.533915	1.0824	0.022254	0.0718105
IMPA1.17796.15	Inositol monophosphatase 1	IMPA1	P29218	2	2	2	2	2	2	0.91068	0.017672	0.0524549	1.032	0.6698	0.732486	0.97963	0.546	0.625	0.84067	0.027344	0.0745369	0.80735	0.067383	0.132666	1.0586	0.06501	0.373331	1.2501	0.015625	0.0529468
IMPA2.12581.39	Inositol monophosphatase 2	IMPA2	O14732	2	2	2	2	2	2	1.1816	0.003474	0.0207928	1.1983	0.020264	0.0442451	0.76551	0.00573	0.0152	1.0734	0.49609	0.596073	0.70494	0.083008	0.155316	1.1054	0.15378	0.522715	1.2278	0.015625	0.0529468
IMPACT.20463.315	Protein IMPACT	IMPCT	Q9P2X3	2	0	1	2	1	2	1.7078	0.028256	0.0709717	6.1256	0.00036621	0.00231933	0.15609	9.54e-06	0.000333	1.0583	0.65234	0.731418	0.11511	0.00097656	0.0164978	1.1148	0.77598	0.920385	3.8269	0.015625	0.0529468
IMPDH1.5229.90	Inosine-5'-monophosphate dehydrogenase 1	IMDH1	P20839	0	0	2	2	2	2	2.1762	0.0018854	0.0153883	2.5534	0.00024414	0.00189553	0.785	0.349	0.43	0.51209	0.25	0.353235	0.35122	0.041992	0.0939993	1.0436	0.8905	0.961691	2.5295	0.078125	0.124911
IMPDH2.5250.53	Inosine-5'-monophosphate dehydrogenase 2	IMDH2	P12268	0	0	1	2	1	2	1.7213	0.013311	0.0448239	2.8429	0.00061035	0.0031534	0.4031	0.000586	0.00275	0.88925	0.73438	0.798502	0.25211	0.0029297	0.0170175	1.0974	0.67686	0.874888	2.6439	0.03125	0.0718105
INA.11436.6	Alpha-internexin	AINX	Q16352	0	0	2	2	2	2	4.0584	1.7e-06	0.00041099	3.345	0.00012207	0.00167155	1.1062	0.956	0.966	0.36958	0.097656	0.178531	0.4567	0.12305	0.210621	1.1571	0.86156	0.950794	2.622	0.03125	0.0718105
ING1.3888.8	Inhibitor of growth protein 1	ING1	Q9UK53	2	0	1	2	1	2	1.3958	0.073289	0.136607	1.5685	0.013428	0.0320872	0.55507	0.00102	0.00405	0.98516	0.91016	0.933733	0.35834	0.0029297	0.0170175	1.1866	0.35273	0.691712	1.5926	0.078125	0.124911
ING4.17671.58	Inhibitor of growth protein 4	ING4	Q9UNL4	2	2	2	2	2	2	0.99605	0.66115	0.732764	0.77893	0.00012207	0.00167155	1.156	0.0702	0.115	1.3163	0.097656	0.178531	1.4944	0.00097656	0.0164978	0.99419	0.26245	0.6261	0.96463	0.29688	0.365355
INHA.25921.3	Inhibin a subunit	Inhibin a subunit	P05111	2	0	1	2	2	2	1.515	0.16147	0.247068	3.0762	0.00036621	0.00231933	0.39228	0.000134	0.00105	1.1653	0.91016	0.933733	0.26803	0.018555	0.0517665	1.4703	0.035531	0.30017	2.7745	0.015625	0.0529468
INHA.INHBA.21899.36	inhibin A	inhibin A	P05111|P08476	2	2	2	2	2	2	1.0344	0.86465	0.899559	1.0617	0.005249	0.0156666	1.1225	0.0266	0.0518	0.89375	0.16406	0.260173	0.94601	0.57715	0.669823	1.0139	0.22859	0.596052	1.111	0.015625	0.0529468
INHBA.13738.8	Inhibin beta A chain	Inhibin bA chain	P08476	2	2	0	2	0	2	1.254	0.1229	0.201556	0.67365	0.13525	0.197714	4.0184	0.000708	0.00313	1.0216	0.73438	0.798502	3.957	0.0048828	0.021002	1.3852	0.86156	0.950794	0.80718	0.46875	0.535682
INHBA.INHBB.4383.97	Inhibin beta A chain:Inhibin beta B chain heterodimer	Activin AB	P08476|P09529	2	2	1	2	1	2	1.3053	0.042028	0.0923404	1.1917	0.42627	0.505511	0.54255	3.81e-06	0.000297	1.1291	0.20312	0.30377	0.42827	0.0019531	0.0164978	1.0882	0.76696	0.91729	1.3771	0.046875	0.090435
INHBA.INHBB.8467.9	Inhibin beta A chain:Inhibin beta B chain heterodimer	Activin AB	P08476|P09529	2	2	0	2	0	2	1.0142	0.9328	0.950423	0.81575	0.13525	0.197714	2.0737	0.000708	0.00313	1.1333	0.16406	0.260173	2.3172	0.0097656	0.032464	1.1696	0.91959	0.973169	0.74443	0.03125	0.0718105
INHBA.INHBC.18814.21	Inhibin beta A chain:Inhibin beta C chain heterodimer	Activin AC	P08476|P55103	2	2	0	2	0	2	0.96097	0.52665	0.613981	0.87983	0.1189	0.178121	2.0394	0.000708	0.00313	1.0204	1	1	2.027	0.00097656	0.0164978	1.2366	0.80255	0.930627	0.82568	0.03125	0.0718105
INHBB.13676.46	Inhibin beta B chain	Inhibin bB chain	P09529	2	2	2	2	2	2	1.4525	0.065626	0.12632	0.70108	0.104	0.159655	1.0264	0.869	0.9	2.8002	0.019531	0.0613769	1.8511	0.10156	0.181226	1.2648	1	1	0.962	0.6875	0.737351
INHBB.16746.12	Activin B	Activin B	P09529	2	2	2	2	2	2	0.80737	0.0032141	0.0198963	0.82593	0.0085449	0.0228658	1.326	0.0441	0.0782	0.59771	0.027344	0.0745369	1.019	0.36523	0.477729	0.95055	0.369	0.703024	0.88343	0.046875	0.090435
INHBC.15686.49	Inhibin beta C chain	INHBC	P55103	2	2	2	2	2	2	0.9651	0.99029	0.993223	1.0375	0.94428	0.963357	1.1179	0.852	0.888	1.1136	0.82031	0.866013	0.89559	0.32031	0.43395	1.2293	0.07387	0.392978	1.198	0.03125	0.0718105
INHBC.6408.2	Inhibin beta C chain	INHBC	P55103	2	2	2	2	2	2	0.82266	0.52262	0.610681	1.4166	0.21655	0.289408	2.0937	0.189	0.259	0.82494	0.12891	0.216684	0.61828	0.46484	0.567176	2.2012	0.0052419	0.147594	4.1582	0.015625	0.0529468
INIP.23622.128	SOSS complex subunit C	SOSSC	Q9NRY2	2	0	2	2	2	2	1.2232	0.41858	0.51594	1.7885	0.0040283	0.0126989	0.78901	0.245	0.322	0.93504	0.91016	0.933733	0.46398	0.032227	0.0787809	1.3157	0.052374	0.345432	2.6067	0.015625	0.0529468
INO80E.23321.42	Coiled-coil domain-containing protein 95	CCD95	Q8NBZ0	2	0	1	2	1	2	1.4259	0.037341	0.0855709	1.588	0.005249	0.0156666	0.59839	0.0073	0.0183	0.88355	0.42578	0.531732	0.3835	0.0068359	0.0253848	1.3939	0.097365	0.442509	1.5036	0.015625	0.0529468
INPP4A.25064.34	Type I inositol-3,4-bisphosphate 4-phosphatase	INP4A	Q96PE3	2	0	1	2	1	2	1.4886	0.11134	0.186926	2.1791	0.00061035	0.0031534	0.40664	0.0121	0.0272	0.82275	0.12891	0.216684	0.21194	0.0048828	0.021002	2.1457	0.025966	0.255685	2.3539	0.015625	0.0529468
INPP4B.24427.33	Type II inositol-3,4-bisphosphate 4-phosphatase	INP4B	O15327	2	2	2	2	2	2	0.85246	0.0045554	0.0240214	0.94344	0.63768	0.70606	1.021	0.927	0.944	0.81166	0.35938	0.466941	0.9275	0.89844	0.927956	1.004	0.45874	0.755725	1.058	0.078125	0.124911
INPP5A.25444.29	Type I inositol 1,4,5-trisphosphate 5-phosphatase	I5P1	Q14642	2	0	1	2	1	2	1.8026	0.023202	0.062421	2.1286	0.005249	0.0156666	0.22857	1.91e-05	0.000418	0.81695	0.25	0.353235	0.12346	0.00097656	0.0164978	0.9023	0.86156	0.950794	1.9146	0.015625	0.0529468
INPP5B.12641.3	Type II inositol 1,4,5-trisphosphate 5-phosphatase	I5P2	P32019	2	0	1	2	1	2	1.5761	0.049264	0.102672	3.7343	0.005249	0.0156666	0.23264	0.000322	0.0018	1.2303	0.42578	0.531732	0.17495	0.0048828	0.021002	1.177	0.43451	0.74265	3.7749	0.015625	0.0529468
INPP5D.25264.102	SHIP	SHIP	Q92835	2	0	2	2	2	2	1.6172	0.058622	0.11643	1.5863	0.005249	0.0156666	0.91618	0.674	0.737	0.60649	0.097656	0.178531	0.44529	0.024414	0.0641554	1.2898	0.083314	0.411059	1.796	0.015625	0.0529468
INPP5E.11370.20	72 kDa inositol polyphosphate 5-phosphatase	INP5E	Q9NRR6	2	2	2	2	2	2	0.97244	0.049974	0.10369	0.98059	0.28564	0.365662	0.83121	0.00021	0.00137	1.1223	0.027344	0.0745369	0.85306	0.36523	0.477729	0.99812	0.8749	0.955313	0.94809	0.078125	0.124911
INPP5F.24971.2	Phosphatidylinositide phosphatase SAC2	SAC2	Q9Y2H2	2	2	2	2	2	2	1.1373	0.092926	0.162958	1.0169	0.9032	0.925509	0.68168	9.54e-06	0.000333	1.2174	0.027344	0.0745369	0.68747	0.0029297	0.0170175	0.96587	0.33547	0.67996	1.2327	0.03125	0.0718105
INS.4883.56	Insulin	Insulin	P01308	2	2	2	2	2	2	0.97569	0.51086	0.600679	0.95395	0.13525	0.197714	0.94247	0.701	0.76	1.4521	0.039062	0.0944683	1.0882	0.27832	0.394362	0.9956	0.90417	0.967841	0.9101	0.10938	0.164316
INSIG1.10663.42	Insulin-induced gene 1 protein	INSI1	O15503	2	2	2	2	2	2	0.96843	0.047163	0.099666	0.96535	0.046333	0.0855745	0.85696	0.00573	0.0152	1.2792	0.0039062	0.0388459	0.98229	0.36523	0.477729	1.0023	0.83854	0.944581	0.94751	0.078125	0.124911
INSL3.5723.4	Insulin-like 3	INSL3	P51460	2	2	2	2	2	2	0.88943	0.030134	0.073793	0.95629	0.12417	0.18554	1.1015	0.444	0.527	0.70709	0.054688	0.118011	0.98112	0.36523	0.477729	1.0052	0.59117	0.830766	1.0617	0.21875	0.286077
INSL4.6410.26	Early placenta insulin-like peptide	INSL4	Q14641	2	2	2	2	2	2	1.0045	0.53448	0.62225	0.97078	0.22079	0.294569	0.98494	0.332	0.415	1.0675	0.039062	0.0944683	1.0077	0.1748	0.274781	0.98689	0.52875	0.79329	0.95834	0.39718	0.469188
INSL5.10462.14	Insulin-like peptide INSL5	INSL5	Q9Y5Q6	2	2	2	2	2	2	0.97163	0.201	0.292588	0.9527	0.023088	0.050239	0.84257	0.0192	0.0397	1.1884	0.011719	0.0517067	0.94116	0.56312	0.669823	1.0235	0.94093	0.979209	0.94482	0.046875	0.090435
INSL6.5754.76	Insulin-like peptide INSL6	INSL6	Q9Y581	2	2	2	2	2	2	0.97663	0.092901	0.162958	0.929	0.020264	0.0442451	0.9129	0.156	0.222	1.1594	0.019531	0.0613769	1.0227	0.053711	0.111279	0.96718	0.23219	0.601191	0.94437	0.015625	0.0529468
INSR.3448.13	Insulin receptor	IR	P06213	0	2	2	2	2	2	1.7688	0.00088285	0.0105702	0.9808	0.50159	0.577257	0.94712	0.596	0.668	0.93758	0.82031	0.866013	0.75421	0.27832	0.394362	0.7617	0.09389	0.435359	1.0633	0.29688	0.365355
INSRR.6352.8	Insulin receptor-related protein	INSRR	P14616	0	2	1	2	2	2	1.8395	6.86e-05	0.00299365	1.3679	0.1189	0.178121	0.6079	0.000105	0.000939	1.3061	0.027344	0.0745369	0.70558	0.14746	0.242743	0.76147	0.19479	0.564794	1.1391	0.046875	0.090435
INTS3.11934.9	Integrator complex subunit 3	INT3	Q68E01	2	2	2	2	2	2	1.0168	0.34212	0.440087	1.0822	0.10933	0.167361	0.81647	1.34e-05	0.000357	1.1425	0.0039062	0.0388459	0.83045	0.053711	0.111279	1.0035	0.67004	0.869852	1.0523	0.046875	0.090435
IP6K1.22404.4	Inositol hexakisphosphate kinase 1	IP6K1	Q92551	0	0	1	2	1	2	2.5717	0.00072355	0.00944657	3.8626	0.00024414	0.00189553	0.16756	3.81e-06	0.000297	1.2199	0.097656	0.178531	0.11723	0.0019531	0.0164978	0.99115	0.58786	0.82944	2.9756	0.015625	0.0529468
IP6K2.22479.64	Inositol hexakisphosphate kinase 2	IP6K2	Q9UHH9	2	2	2	2	2	2	1.0595	0.61761	0.697093	1.0556	0.57199	0.648903	0.67983	4.77e-05	0.000617	1.4617	0.011719	0.0517067	0.78111	0.0097656	0.032464	1.0105	0.42574	0.734335	1.1648	0.078125	0.124911
IQCD.22481.15	IQ domain-containing protein D	IQCD	Q96DY2	2	2	2	2	2	2	1.0144	0.13425	0.215828	0.98283	0.17261	0.240495	0.85282	0.00422	0.0119	1.1186	0.0039062	0.0388459	0.8843	0.89844	0.927956	0.99072	0.33546	0.67996	0.96133	0.078125	0.124911
IQCF1.7991.54	IQ domain-containing protein F1	IQCF1	Q8N6M8	2	2	2	2	2	2	1.2657	0.013453	0.0449352	1.4516	0.0023193	0.00829623	0.82635	0.409	0.491	0.69269	0.074219	0.145675	0.49299	0.053711	0.111279	1.257	0.23221	0.601191	1.4129	0.015625	0.0529468
IQCF3.13439.6	IQ domain-containing protein F3	IQCF3	P0C7M6	2	2	2	2	2	2	1.0144	0.27319	0.36883	1.0907	0.090576	0.142607	1.075	0.0532	0.0914	0.70301	0.011719	0.0517067	0.7618	0.045234	0.101224	1.0476	0.36409	0.698223	1.0633	0.17552	0.245917
IRAG1.8255.34	Protein MRVI1	MRVI1	Q9Y6F6	2	0	1	2	1	2	1.9359	0.018936	0.0547014	2.4586	0.00036621	0.00231933	0.36374	0.000483	0.00241	0.70516	0.12891	0.216684	0.1873	0.0029297	0.0170175	1.0504	0.45651	0.755725	2.8325	0.015625	0.0529468
IRAG2.10704.91	Lymphoid-restricted membrane protein	LRMP	Q12912	2	2	2	2	2	2	0.97929	0.38041	0.479276	0.99358	0.66027	0.72992	0.87208	0.00541	0.0148	1.1865	0.024265	0.0745369	1.0008	0.12305	0.210621	1.004	0.77397	0.920385	0.94913	0.29451	0.365355
IRAG2.9096.80	Lymphoid-restricted membrane protein	LRMP	Q12912	2	2	2	2	2	2	1.0136	0.28942	0.385565	1.0312	0.19801	0.270561	1.0176	0.0107	0.0247	0.85231	0.011719	0.0517067	0.83928	0.12305	0.210621	1.0328	0.057596	0.3585	1.0285	0.15625	0.219269
IRAK4.18162.167	Interleukin-1 receptor-associated kinase 4	IRAK4	Q9NWZ3	2	2	2	2	2	2	1.113	0.0034765	0.0207928	1.0993	0.00061035	0.0031534	0.87377	0.0545	0.0936	0.97002	0.35938	0.466941	0.74453	0.0019531	0.0164978	1.0229	0.64996	0.862	1.1505	0.015625	0.0529468
IRF1.10351.51	Interferon regulatory factor 1	IRF1	P10914	2	0	1	2	1	2	1.2067	0.11134	0.186926	1.5643	0.0012207	0.00516495	0.46172	5.72e-06	0.000329	0.86925	0.12891	0.216684	0.40268	0.0068359	0.0253848	0.9349	0.4644	0.760069	2.0515	0.015625	0.0529468
IRF1.17462.19	Interferon regulatory factor 1	IRF1	P10914	2	2	2	2	2	2	1.0073	0.78877	0.837931	1.0114	0.50969	0.585905	0.84904	0.00315	0.0095	1.1407	0.0039062	0.0388459	0.86347	0.26219	0.384322	1.1181	0.71792	0.895077	0.99492	0.9375	0.95079
IRF2.12801.33	Interferon regulatory factor 2	IRF2	P14316	2	0	2	2	1	2	1.9757	0.016463	0.0502572	1.7092	0.0023193	0.00829623	0.6881	0.0362	0.0665	0.47672	0.027344	0.0745369	0.35735	0.013672	0.0412277	1.0887	0.86761	0.954466	1.7882	0.03125	0.0718105
IRF4.19564.61	Interferon regulatory factor 4	IRF4	Q15306	2	2	2	2	2	2	0.96116	0.018766	0.0547014	1.0676	0.067627	0.113456	1.1372	0.0153	0.033	0.73584	0.019531	0.0613769	0.86629	0.37371	0.488457	1.1071	0.11114	0.468158	1.1065	0.03125	0.0718105
IRF4.9857.38	Interferon regulatory factor 4	IRF4	Q15306	2	2	2	2	2	2	1.0013	0.007386	0.0315939	1.0962	0.024536	0.051197	0.88797	0.0153	0.033	1.1035	0.0078125	0.0463005	0.85598	0.12305	0.210621	1.1255	0.11969	0.475097	1.1172	0.015625	0.0529468
IRF5.25460.36	Interferon regulatory factor 5	IRF5	Q13568	2	2	2	2	2	2	1.0632	0.82653	0.868916	1.0649	0.078491	0.127799	0.97862	0.756	0.806	0.94533	0.35938	0.466941	0.86824	0.083008	0.155316	1.0966	0.1242	0.484336	1.2344	0.03125	0.0718105
IRF6.9999.1	Interferon regulatory factor 6	IRF6	O14896	2	0	1	2	1	2	1.6052	0.017672	0.0524549	2.1106	0.0030518	0.0102521	0.60108	0.00422	0.0119	0.70184	0.42578	0.531732	0.31063	0.0097656	0.032464	1.0274	0.5504	0.808137	2.3054	0.015625	0.0529468
IRF8.22065.32	Interferon regulatory factor 8	IRF8	Q02556	2	2	2	2	2	2	1.0201	0.059132	0.1169	1.0447	0.078491	0.127799	1.0744	0.0107	0.0247	0.75125	0.019531	0.0613769	0.83747	0.14746	0.242743	1.0067	0.80971	0.934323	1.0184	0.17552	0.245917
IRF9.12439.67	Interferon regulatory factor 9	ISGF3	Q00978	2	2	2	2	2	2	0.98412	0.39404	0.492834	1.0222	0.6698	0.732486	0.88626	0.0897	0.14	1.0513	0.25	0.353235	0.86	0.32031	0.43395	1.013	0.67008	0.869852	0.98895	0.46875	0.535682
ISCU.7201.5	Iron-sulfur cluster assembly enzyme ISCU, mitochondrial	ISCU	Q9H1K1	0	0	1	2	1	2	2.1348	0.00020449	0.00530992	1.6054	0.00061035	0.0031534	0.52556	0.00102	0.00405	0.70188	0.011719	0.0517067	0.26928	0.0019531	0.0164978	0.80759	0.55337	0.808955	1.288	0.078125	0.124911
ISG15.14148.2	Ubiquitin-like protein ISG15	UCRP	P05161	2	0	1	2	2	2	0.83118	0.83773	0.877401	3.0133	0.00012207	0.00167155	0.45774	0.000586	0.00275	1.2072	0.82031	0.866013	0.29084	0.018555	0.0517665	2.2932	0.0027834	0.124296	3.2763	0.015625	0.0529468
ISG15.14151.4	Ubiquitin-like protein ISG15	UCRP	P05161	2	0	1	2	2	2	0.8714	0.97117	0.979412	3.6482	0.00012207	0.00167155	0.41508	0.000586	0.00275	1.3922	0.49609	0.596073	0.25447	0.032227	0.0787809	2.3559	0.0031703	0.127011	3.6725	0.015625	0.0529468
ISL1.11549.6	Insulin gene enhancer protein ISL-1	ISL1	P61371	2	2	2	2	2	2	0.98722	0.53458	0.62225	1.0471	0.078491	0.127799	0.99998	0.277	0.356	1.0257	0.72596	0.798502	0.92635	0.89844	0.927956	1.1749	0.022154	0.24555	1.0802	0.21875	0.286077
ISLR2.13124.20	Immunoglobulin superfamily containing leucine-rich repeat protein 2	ISLR2	Q6UXK2	2	2	2	0	2	2	1.7701	0.017672	0.0524549	0.67107	0.39099	0.471569	0.69151	0.202	0.274	4.6596	0.0039062	0.0388459	1.8487	0.10156	0.181226	0.67493	0.1369	0.50042	0.76096	0.375	0.44336
ISLR2.8528.74	Immunoglobulin superfamily containing leucine-rich repeat protein 2	ISLR2	Q6UXK2	0	2	2	0	2	2	1.8289	0.015359	0.0482653	0.6816	0.42627	0.505511	0.71503	0.231	0.305	4.8292	0.0039062	0.0388459	1.8798	0.10156	0.181226	0.68293	0.16906	0.539499	0.75065	0.375	0.44336
ISOC1.9816.37	Isochorismatase domain-containing protein 1	ISOC1	Q96CN7	2	0	2	2	2	2	1.1994	0.50701	0.597219	1.9215	0.00061035	0.0031534	0.6962	0.0362	0.0665	0.67526	0.097656	0.178531	0.44073	0.018555	0.0517665	1.2151	0.25714	0.620161	1.9318	0.03125	0.0718105
IST1.12434.25	IST1 homolog	K0174	P53990	2	0	2	1	2	2	1.3837	0.35221	0.450857	1.5526	0.0012207	0.00516495	0.86296	0.216	0.289	0.46518	0.0078125	0.0463005	0.42289	0.018555	0.0517665	0.93958	0.65274	0.862	1.7698	0.015625	0.0529468
ITCH.12551.3	E3 ubiquitin-protein ligase Itchy homolog	ITCH	Q96J02	2	2	2	2	2	2	1.0448	0.022797	0.0622527	1.0766	0.024536	0.051197	1.0386	0.0441	0.0782	0.85459	0.027344	0.0745369	0.8404	0.27832	0.394362	1.0861	0.26641	0.626405	1.3314	0.046875	0.090435
ITGA11.20181.17	Integrin alpha-11	ITA11	Q9UKX5	2	2	2	2	2	2	0.9513	0.055877	0.112478	0.98258	0.48975	0.570466	1.1712	0.0121	0.0272	0.72662	0.0039062	0.0388459	0.86588	0.27832	0.394362	0.98408	0.67682	0.874888	1.0062	0.61145	0.673825
ITGA11.ITGB1.21698.11	Integrin a11b1	Integrin a11b1	Q9UKX5|P05556	2	2	2	2	2	2	0.99012	0.29506	0.391065	0.96541	0.13525	0.197714	1.0516	0.0859	0.137	1.0526	0.30078	0.40757	1.0307	0.12305	0.210621	1.0224	0.5228	0.793193	0.97943	0.375	0.44336
ITGA2.15603.20	Integrin alpha-2	Integrin alpha-2	P17301	2	2	2	2	2	2	0.97862	0.24739	0.342345	1.026	0.26758	0.343276	0.83061	0.0362	0.0665	1.3176	0.027344	0.0745369	1.14	0.27832	0.394362	1.0004	0.83131	0.94128	0.98202	0.8125	0.845922
ITGA2.ITGB1.21905.10	Integrin alpha-2/b1	Integrin alpha-2/ b1	P17301|P05556	2	2	2	2	1	2	1.1097	0.25238	0.347085	1.1433	0.032767	0.065264	0.91535	0.985	0.988	0.7932	0.019531	0.0613769	0.64744	0.0048828	0.021002	0.96495	0.37892	0.709468	1.0724	0.078125	0.124911
ITGA2B.ITGB3.19574.5	Integrin alpha-IIb: beta-3 complex	gpIIbIIIa	P08514|P05106	2	2	2	1	1	2	0.77631	0.1229	0.201556	1.1745	0.078491	0.127799	0.91222	0.452	0.534	0.31974	0.0039062	0.0388459	0.30191	0.0019531	0.0164978	1.1413	0.42373	0.734335	2.8267	0.015625	0.0529468
ITGA2B.ITGB3.3739.72	Integrin alpha-IIb: beta-3 complex	gpIIbIIIa	P08514|P05106	2	0	2	1	1	2	0.80773	0.25029	0.345226	1.6264	0.010742	0.0273962	1.0073	0.43	0.512	0.22297	0.0078125	0.0463005	0.21752	0.00097656	0.0164978	1.264	0.25714	0.620161	4.0085	0.015625	0.0529468
ITGA2B.ITGB3.8488.33	Integrin alpha-IIb: beta-3 complex	gpIIbIIIa	P08514|P05106	2	2	2	1	2	2	0.96212	0.31571	0.412264	1.0387	0.6698	0.732486	1.0449	0.114	0.171	0.60676	0.0078125	0.0463005	0.6183	0.024414	0.0641554	1.0117	0.45651	0.755725	1.3774	0.015625	0.0529468
ITGA3.ITGB1.21901.14	Integrin a3b1	Integrin a3b1	P26006|P05556	2	2	2	2	2	2	1.0281	0.4725	0.566043	1.0317	0.39661	0.477526	0.95764	0.522	0.603	0.88449	0.011719	0.0517067	0.86501	0.41309	0.523626	1.0116	0.98522	0.99832	1.0547	0.078125	0.124911
ITGA4.ITGB1.21688.50	Very Late Antigen-4	VLA-4	P13612|P05556	2	2	2	2	2	2	0.98397	0.49163	0.583415	1.0115	0.32581	0.405225	1.1608	0.0107	0.0247	1.0579	0.73438	0.798502	1.0396	0.57715	0.669823	1.057	0.07071	0.385513	1.0023	0.9375	0.95079
ITGA5.6932.42	Integrin alpha-5	ITA5	P08648	2	2	2	2	2	2	0.98155	0.4877	0.58052	0.99955	1	1	1.0963	0.000851	0.00357	0.84948	0.039062	0.0944683	0.91036	0.89844	0.927956	1.0297	0.30833	0.662105	0.96697	0.29688	0.365355
ITGA5.ITGB1.21909.10	Integrin a5b1	Integrin a5b1	P08648|P05556	2	2	2	2	2	2	0.99038	0.69682	0.763236	1.0116	0.25837	0.336697	0.95345	0.926	0.944	0.93742	0.074219	0.145675	0.90844	0.7002	0.774306	0.96874	0.081651	0.411047	0.99923	0.8125	0.845922
ITGA5.ITGB1.21909.2	Integrin a5b1	Integrin a5b1	P08648|P05556	2	2	2	2	2	2	0.98068	0.15784	0.24255	0.97348	0.24121	0.31539	1.0438	0.1	0.155	0.78639	0.027344	0.0745369	0.89676	0.7002	0.774306	0.97588	0.17338	0.546508	0.94201	0.015625	0.0529468
ITGA6.21979.12	Integrin alpha-6	Integrin a6	P23229	2	2	2	2	2	2	1.071	0.0007449	0.00965341	1.0447	0.50969	0.585905	0.90218	0.546	0.625	0.90926	0.074219	0.145675	0.78678	0.067383	0.132666	1.005	0.88952	0.961691	1.0409	0.15625	0.219269
ITGA6.21979.8	Integrin alpha-6	Integrin a6	P23229	2	2	2	2	2	2	0.99989	0.97086	0.979412	0.97749	0.28576	0.365662	0.86673	0.000395	0.00207	1.1441	0.054688	0.118011	0.92178	0.96582	0.976404	0.9784	0.22152	0.591225	0.97354	0.15625	0.219269
ITGAL.11617.1	Integrin alpha-L	LFA-1 alpha-L chain	P20701	2	2	2	2	2	2	0.97272	0.015919	0.0496161	0.97458	0.073523	0.122848	1.1272	0.0215	0.0435	0.77037	0.019531	0.0613769	0.9327	1	1	0.98739	0.14852	0.516831	0.96556	0.15625	0.219269
ITGAL.ITGB2.21903.6	Integrin alpha L beta 2	Integrin aLb2	P20701|P05107	2	2	2	2	2	2	0.98109	0.22802	0.321601	0.94337	0.13525	0.197714	0.77262	0.000261	0.00156	1.4464	0.019531	0.0613769	0.96097	0.32031	0.43395	0.96748	0.35435	0.691712	0.92805	0.015625	0.0529468
ITGAM.21981.2	Integrin alpha-M	Integrin alpha-M	P11215	2	2	2	2	2	2	0.89958	0.044541	0.0956903	0.80951	0.020264	0.0442451	0.76567	0.0266	0.0518	1.2469	0.12891	0.216684	1.1689	0.24023	0.352871	0.85307	0.048531	0.335622	0.80781	0.015625	0.0529468
ITGAV.ITGB1.20215.45	Integrin alpha-V: beta-1 complex	Integrin aVb1	P06756|P05556	2	2	2	2	1	2	1.1519	0.0076613	0.0325631	1.1886	0.049438	0.0884209	0.69501	0.00558	0.0148	1.2838	0.054688	0.118011	0.64468	0.0068359	0.0253848	1.0863	0.18229	0.552935	1.2086	0.015625	0.0529468
ITGAV.ITGB3.20187.10	Integrin alpha V beta 3	Integrin aVb3	P06756|P05106	2	0	2	2	2	2	1.4726	0.01648	0.0502572	1.7724	0.0030518	0.0102521	0.74342	0.245	0.322	1.4131	0.16406	0.260173	0.69857	0.10156	0.181226	1.1555	0.17492	0.546508	1.6429	0.015625	0.0529468
ITGAV.ITGB5.4917.62	Integrin alpha-V: beta-5 complex	Integrin aVb5	P06756|P18084	2	2	2	2	2	2	1.3021	0.0038064	0.0218923	0.9934	0.85522	0.887894	1.3642	0.189	0.259	1.1431	0.65234	0.731418	1.139	0.89844	0.927956	1.1296	0.50232	0.779152	1.2449	0.015625	0.0529468
ITGAV.ITGB6.20189.28	Integrin alpha V beta 6	Integrin aVb6	P06756|P18564	2	2	2	2	2	2	0.95332	0.18851	0.278813	0.99967	0.62573	0.693925	1.2061	0.0073	0.0183	0.69921	0.027344	0.0745369	0.88744	0.46484	0.567176	1.0029	0.78111	0.923537	1.0289	0.21875	0.286077
ITGAV.ITGB6.20189.4	Integrin alpha V beta 6	Integrin aVb6	P06756|P18564	2	2	2	2	2	2	1.028	0.33613	0.434478	1.146	0.013428	0.0320872	1.0953	0.0441	0.0782	0.65307	0.011719	0.0517067	0.71337	0.041992	0.0939993	1.0654	0.20123	0.572603	1.1433	0.03125	0.0718105
ITGAV.ITGB8.20191.13	Integrin alpha V beta 8	Integrin aVb8	P06756|P26012	2	2	2	2	2	2	0.98839	0.70581	0.7718	1.0601	0.0040283	0.0126989	0.96504	0.571	0.647	1.117	0.16406	0.260173	0.82785	0.24023	0.352871	1.0738	0.047471	0.334955	1.0644	0.078125	0.124911
ITGB1BP2.21985.61	Integrin beta-1-binding protein 2	ITBP2	Q9UKP3	2	0	1	2	1	2	1.058	0.47651	0.56923	2.2903	0.00024414	0.00189553	0.43607	0.00718	0.0183	1.0587	0.73438	0.798502	0.23422	0.013672	0.0412277	1.3944	0.0062847	0.158698	2.3581	0.015625	0.0529468
ITGB2.12750.9	Integrin beta-2	LFA-1 beta-2	P05107	2	2	2	2	2	2	1.0897	0.0041402	0.022695	1.0326	0.50159	0.577257	1.2999	0.00422	0.0119	0.97129	0.35938	0.466941	1.1724	0.20605	0.312417	1.1282	0.045812	0.330781	1.0301	0.015625	0.0529468
ITGB5.7755.37	Integrin beta-5	ITB5	P18084	2	2	2	2	2	2	0.98239	0.095306	0.165979	0.96202	0.00085449	0.00401799	0.97524	0.409	0.491	0.91833	0.12891	0.216684	0.92849	0.6377	0.721115	0.97112	0.14086	0.508396	0.94524	0.015625	0.0529468
ITGB6.7737.76	Integrin beta-6	ITB6	P18564	2	2	2	2	2	2	0.96756	0.018165	0.0536163	0.96858	0.090576	0.142607	1.0283	0.0559	0.096	0.88943	0.12891	0.216684	0.9429	0.41309	0.523626	0.97422	0.057612	0.3585	0.98504	0.375	0.44336
ITGB7.11205.10	Integrin beta-7	Integrin beta-7	P26010	2	2	2	2	2	2	1.0748	0.10588	0.179783	0.87435	0.0040283	0.0126989	1.4092	0.0362	0.0665	0.59237	0.074219	0.145675	1.203	0.83105	0.878145	0.9118	0.050106	0.339742	0.97328	0.46875	0.535682
ITIH2.9326.33	Inter-alpha-trypsin inhibitor heavy chain H2	ITI heavy chain H2	P19823	2	2	2	2	2	2	0.78908	0.0044997	0.0239177	0.74686	0.067627	0.113456	0.6681	0.409	0.491	4.8083	0.027344	0.0745369	1.8288	0.12305	0.210621	1.0643	0.31569	0.667059	1.0356	0.8125	0.845922
ITIH3.7145.1	Inter-alpha-trypsin inhibitor heavy chain H3	ITIH3	Q06033	2	2	2	2	2	2	0.57775	0.46164	0.55487	1.7166	0.024536	0.051197	1.9554	0.216	0.289	1.335	0.42578	0.531732	1.1011	0.89844	0.927956	3.0364	0.0013162	0.107619	3.9182	0.015625	0.0529468
ITIH4.4811.33	Inter-alpha-trypsin inhibitor heavy chain H4	ITI heavy chain H4	Q14624	2	2	2	2	2	2	0.8288	0.52262	0.610681	0.96359	0.21655	0.289408	0.8706	0.898	0.924	2.9838	0.097656	0.178531	1.1913	0.89844	0.927956	1.5666	0.012507	0.203998	2.3386	0.03125	0.0718105
ITIH5.8233.2	Inter-alpha-trypsin inhibitor heavy chain H5	ITIH5	Q86UX2	2	1	1	0	2	2	1.4436	0.043735	0.0945793	0.48449	0.00012207	0.00167155	0.34693	0.000586	0.00275	5.1723	0.0039062	0.0388459	1.3484	0.76465	0.826161	0.73106	0.038134	0.306251	0.84504	0.57813	0.637507
ITLN1.18830.1	Intelectin-1	Omentin	Q8WWA0	2	2	2	2	2	2	0.89247	0.010201	0.0382047	0.93009	0.104	0.159655	1.0663	0.294	0.374	1.0741	0.25	0.353235	1.1728	0.029303	0.0768587	1.0648	0.12196	0.481545	1.0272	1	1
ITM2A.7765.15	Integral membrane protein 2A	ITM2A	O43736	2	2	2	2	1	2	1.3391	0.00097381	0.0110297	1.3177	0.00061035	0.0031534	0.81553	0.294	0.374	0.74665	0.019531	0.0613769	0.50965	0.0068359	0.0253848	1.0486	0.87601	0.955313	1.2726	0.046875	0.090435
ITM2C.10560.1	Integral membrane protein 2C:N-term	ITM2C:N-term	Q9NQX7	2	2	2	2	2	2	1.1963	0.76077	0.81551	1.0299	1	1	0.79867	0.0762	0.123	1.4967	0.097656	0.178531	0.93482	0.83105	0.878145	0.92183	0.6904	0.881118	1.0604	0.46875	0.535682
ITM2C.9523.34	Integral membrane protein 2C:C-term	ITM2C:C-term	Q9NQX7	2	2	2	2	2	2	0.99735	0.94176	0.95817	1.0005	0.85522	0.887894	0.98489	0.173	0.242	0.95548	0.20312	0.30377	0.94981	0.46484	0.567176	0.9946	0.63667	0.855513	0.95561	0.015625	0.0529468
ITPA.18916.25	Inosine triphosphate pyrophosphatase	Inosine triphosphatase	Q9BY32	0	0	1	2	1	2	1.9805	0.013311	0.0448239	4.7986	0.00061035	0.0031534	0.35832	0.00422	0.0119	1.1994	0.91016	0.933733	0.1979	0.0048828	0.021002	1.3988	0.27306	0.632811	3.019	0.015625	0.0529468
ITPKA.13473.55	Inositol-trisphosphate 3-kinase A	IP3KA	P23677	2	2	1	2	1	2	0.96202	0.12202	0.201387	1.2452	0.19373	0.264919	0.42469	9.54e-06	0.000333	1.0587	0.16406	0.260173	0.27585	0.00097656	0.0164978	1.7424	0.13352	0.49642	1.3144	0.10938	0.164316
ITPKC.12507.16	Inositol-trisphosphate 3-kinase C	IP3KC	Q96DU7	2	2	2	2	2	2	1.0163	0.16147	0.247068	1.0714	0.084207	0.136377	0.95146	0.701	0.76	0.926	0.30078	0.40757	0.78711	0.013672	0.0412277	1.0365	0.29963	0.655651	1.0864	0.03125	0.0718105
ITPRIPL1.9221.6	Inositol 1,4,5-trisphosphate receptor-interacting protein-like 1	IPIL1	Q6GPH6	2	0	2	2	2	2	1.3974	0.23761	0.331585	1.5618	0.00085449	0.00401799	0.82591	0.388	0.47	0.71306	0.12891	0.216684	0.53157	0.14746	0.242743	1.0647	0.065337	0.373331	1.8246	0.015625	0.0529468
ITSN1.14070.56	Intersectin-1	ITSN1	Q15811	2	2	2	2	1	2	1.3925	0.0005907	0.00853896	1.1295	0.13525	0.197714	0.91229	0.33	0.413	0.66298	0.019531	0.0613769	0.65253	0.0029297	0.0170175	0.99062	0.57524	0.822056	1.1498	0.15625	0.219269
IVD.17737.7	Isovaleryl-CoA dehydrogenase, mitochondrial	IVD	P26440	2	0	1	2	1	2	2.3048	0.021697	0.0597712	10.136	0.00024414	0.00189553	0.086655	5.72e-06	0.000329	0.95701	0.91016	0.933733	0.069875	0.00097656	0.0164978	0.76649	0.93417	0.976075	2.093	0.21875	0.286077
IZUMO1.21526.88	Izumo sperm-egg fusion protein 1	sperm-egg fusion protein 1	Q8IYV9	2	2	2	2	2	2	0.89797	0.15431	0.239245	1.232	0.04187	0.0776383	1.1643	0.123	0.182	0.68726	0.0039062	0.0388459	0.72254	0.1748	0.274781	1.0131	0.14595	0.516274	1.1389	0.03125	0.0718105
JAG1.5092.51	Protein jagged-1:Extracellular domain	JAG1:ECD	P78504	2	2	2	2	2	2	1.4828	0.0020646	0.0162178	0.85859	0.104	0.159655	1.1816	0.43	0.512	1.9072	0.027344	0.0745369	1.7169	0.083008	0.155316	1.2669	0.58786	0.82944	0.87574	0.46875	0.535682
JAG1.7754.11	Protein jagged-1:Cytoplasmic domain	JAG1:CD	P78504	2	2	2	2	2	2	0.95095	0.069654	0.131435	0.93704	0.035278	0.0674854	1.0557	0.177	0.245	0.82576	0.027344	0.0745369	0.96381	0.6377	0.721115	0.9911	0.3217	0.673307	0.94131	0.03125	0.0718105
JAG2.5093.47	Protein jagged-2	JAG2	Q9Y219	2	2	2	2	2	2	0.94446	0.0007449	0.00965341	0.94869	0.029541	0.0592425	1.0156	0.218	0.292	0.94706	0.35938	0.466941	0.9762	0.41309	0.523626	0.97509	0.3217	0.673307	0.95242	0.046875	0.090435
JAK2.11816.84	Tyrosine-protein kinase JAK2	JAK2	O60674	2	2	2	2	2	2	0.94343	0.19267	0.283545	0.91599	0.078491	0.127799	0.94727	0.349	0.43	0.85267	0.039062	0.0944683	0.86524	0.12305	0.210621	0.9378	0.77404	0.920385	1.0504	0.10938	0.164316
JAKMIP3.9068.17	Janus kinase and microtubule-interacting protein 3	JKIP3	Q5VZ66	2	2	2	2	2	2	0.98227	0.17063	0.2571	0.97585	0.58301	0.653788	0.97867	0.756	0.806	0.95083	0.59363	0.684417	0.95701	0.51953	0.618934	0.98938	0.22503	0.596052	1.0954	0.015625	0.0529468
JAM2.2997.8	Junctional adhesion molecule B	JAM-B	P57087	0	2	1	2	2	2	1.6425	0.00022542	0.00548757	0.77945	0.54163	0.615856	0.6441	0.000483	0.00241	1.9085	0.027344	0.0745369	0.9699	0.76465	0.826161	0.8571	0.25714	0.620161	0.99757	0.9375	0.95079
JAM3.2998.53	Junctional adhesion molecule C	JAM-C	Q9BX67	2	2	1	2	2	2	1.4873	0.0067428	0.0301683	1.1841	0.32581	0.405225	0.471	0.00021	0.00137	1.3341	0.12891	0.216684	0.53234	0.032227	0.0787809	0.90298	0.3822	0.709993	1.343	0.03125	0.0718105
JAML.5094.62	Junctional adhesion molecule-like	JAML1	Q86YT9	2	2	2	2	2	2	0.97885	0.21875	0.312263	1.029	0.53006	0.608822	0.9134	0.0966	0.15	1.0147	0.42578	0.531732	0.87138	0.12305	0.210621	0.99022	0.94094	0.979209	1.062	0.03125	0.0718105
JAML.8232.90	Junctional adhesion molecule-like	JAML1	Q86YT9	2	2	0	0	0	2	1.6371	0.026477	0.0681963	0.69529	0.020264	0.0442451	3.1006	0.0136	0.0301	4.3743	0.0039062	0.0388459	7.6454	0.0019531	0.0164978	2.0779	0.16335	0.533915	0.89254	0.6875	0.737351
JARID2.12623.84	Protein Jumonji	JARD2	Q92833	2	2	2	2	2	2	1.3481	0.0017202	0.0146719	1.4069	0.0085449	0.0228658	0.68203	0.0121	0.0272	0.9392	0.57031	0.657747	0.54941	0.083008	0.155316	1.1311	0.43661	0.742979	1.3729	0.015625	0.0529468
JDP2.21311.22	Jun dimerization protein 2	JDP2	Q8WYK2	2	2	2	2	2	2	1.0135	0.48768	0.58052	1.1274	0.15308	0.21845	1.0524	0.114	0.171	0.74934	0.027344	0.0745369	0.78162	0.083008	0.155316	1.0776	0.1793	0.552935	1.1488	0.015625	0.0529468
JOSD1.20449.72	Josephin-1	JOS1	Q15040	2	2	2	2	2	2	0.95536	0.023508	0.0628214	0.95249	0.029541	0.0592425	1.059	0.0637	0.106	0.86452	0.027344	0.0745369	0.8921	0.36523	0.477729	0.97767	0.038011	0.306251	0.96619	0.015625	0.0529468
JPH1.6940.18	Junctophilin-1	JPH1	Q9HDC5	2	2	2	2	2	2	0.98642	0.1508	0.234805	0.95297	0.013428	0.0320872	0.94923	0.812	0.853	0.89682	0.097656	0.178531	0.81392	0.36523	0.477729	0.97478	0.15649	0.527513	0.94262	0.015625	0.0529468
JPH3.9089.77	Junctophilin-3	JPH3	Q8WXH2	2	2	2	2	2	2	1.0058	0.71487	0.777342	1.0035	0.90006	0.925509	0.85311	0.00102	0.00405	1.1145	0.0078125	0.0463005	0.86401	0.32031	0.43395	1.0035	0.89681	0.96675	0.99745	1	1
JPH4.9111.40	Junctophilin-4	JPH4	Q96JJ6	2	2	2	2	2	2	0.96675	0.0036161	0.0213046	1.0401	0.45115	0.534022	0.94477	0.701	0.76	0.86849	0.0039062	0.0388459	0.76838	0.053711	0.111279	1.026	0.24324	0.609734	0.98039	0.10938	0.164316
JPT2.20110.25	Hematological and neurological expressed 1-like protein	HN1L	Q9H910	2	2	2	2	2	2	0.89999	0.033112	0.078711	0.85732	0.005249	0.0156666	0.89074	0.0328	0.0611	1.114	0.12891	0.216684	1.061	0.41309	0.523626	0.91117	0.1592	0.529081	0.93117	0.078125	0.124911
JTB.9038.12	Protein JTB	JTB	O76095	2	2	2	0	0	2	1.3596	0.017672	0.0524549	0.74344	0.0030518	0.0102521	0.81435	0.0897	0.14	1.676	0.0039062	0.0388459	1.5427	0.013672	0.0412277	0.7512	0.041827	0.318403	0.81142	0.078125	0.124911
JUN.10356.21	Transcription factor AP-1	c-Jun	P05412	2	2	2	2	2	2	1.0174	0.33977	0.437891	1.0684	0.029541	0.0592425	0.90555	0.388	0.47	0.99052	0.73438	0.798502	0.83277	0.24023	0.352871	1.0724	0.054067	0.351963	1.0385	0.21875	0.286077
JUND.19602.36	Transcription factor jun-D	jun-D	P17535	0	0	1	2	1	2	2.2735	0.0005907	0.00853896	1.6913	0.0010939	0.00511289	0.51728	0.0136	0.0301	0.94582	0.35938	0.466941	0.3186	0.0048828	0.021002	0.90685	0.8822	0.960569	1.6596	0.015625	0.0529468
JUP.16768.3	Junction plakoglobin	PLAK	P14923	0	0	1	2	1	2	1.8422	0.00096876	0.0110297	2.0712	0.0012207	0.00516495	0.56736	0.0153	0.033	0.59528	0.054688	0.118011	0.34585	0.00097656	0.0164978	0.7729	0.51084	0.785993	1.9802	0.03125	0.0718105
JUP.23007.8	Junction plakoglobin	PLAK	P14923	2	2	2	2	2	2	1.0154	0.91367	0.936512	0.92187	0.85522	0.887894	0.70482	1.91e-05	0.000418	1.3459	0.0039062	0.0388459	0.83361	0.12305	0.210621	0.86424	0.93417	0.976075	1.0446	0.10938	0.164316
KAAG1.19492.5	Kidney-associated antigen 1	KAAG1	Q9UBP8	2	2	2	2	2	2	1.0458	0.026477	0.0681963	0.99121	0.95154	0.963357	1.1394	0.123	0.182	0.72982	0.0078125	0.0463005	0.80917	0.28577	0.404754	0.93611	0.1369	0.50042	1.1628	0.046875	0.090435
KARS1.19249.18	Lysine--tRNA ligase	SYK	Q15046	0	0	1	2	1	2	1.8963	0.0057491	0.0275321	17.293	0.00024414	0.00189553	0.38416	0.00121	0.00454	0.35089	0.35938	0.466941	0.094956	0.0048828	0.021002	0.9907	0.8328	0.94128	3.3189	0.015625	0.0529468
KAT2A.19369.17	Histone acetyltransferase KAT2A	GCNL2	Q92830	2	2	2	2	2	2	1.3815	0.00043248	0.00758132	1.0869	0.39099	0.471569	0.71878	0.0107	0.0247	1.6532	0.054688	0.118011	0.92927	0.96582	0.976404	1.0212	0.17492	0.546508	0.99694	1	1
KAT2A.19797.4	Histone acetyltransferase KAT2A	GCNL2	Q92830	2	2	1	2	1	2	1.1828	0.020277	0.057416	1.2297	0.15308	0.21845	0.59302	0.000134	0.00105	1.0942	0.42578	0.531732	0.56451	0.0029297	0.0170175	0.97985	0.57524	0.822056	1.1845	0.10938	0.164316
KAT2B.12368.18	Histone acetyltransferase KAT2B	PCAF	Q92831	2	2	2	2	2	2	1.0832	0.044541	0.0956903	1.0504	0.17261	0.240495	0.73901	0.000134	0.00105	1.1671	0.12891	0.216684	0.67144	0.013672	0.0412277	1.0072	0.68364	0.876728	1.033	0.375	0.44336
KAT5.25879.6	Histone acetyltransferase KAT5	KAT5	Q92993	2	2	2	2	2	2	1.0586	0.0066247	0.0301683	1.0767	0.0085449	0.0228658	0.89164	0.701	0.76	0.89905	0.054688	0.118011	0.7717	0.024414	0.0641554	1.0929	0.64332	0.856999	1.0395	0.46875	0.535682
KATNAL1.24494.67	Katanin p60 ATPase-containing subunit A-like 1	KATL1	Q9BW62	2	2	0	2	2	2	0.82131	0.30411	0.400924	1.2927	0.0030518	0.0102521	1.9959	0.0153	0.033	0.42262	0.039062	0.0944683	0.66521	0.36523	0.477729	1.3742	0.030074	0.274901	1.6776	0.015625	0.0529468
KBTBD11.25285.14	Kelch repeat and BTB domain-containing protein 11	KBTBB	O94819	2	0	1	2	1	2	1.5705	0.095596	0.165979	13.583	0.00012207	0.00167155	0.050815	5.72e-06	0.000329	0.93358	0.49609	0.596073	0.017518	0.00097656	0.0164978	1.3633	0.57524	0.822056	4.0961	0.03125	0.0718105
KCNA10.13042.7	Potassium voltage-gated channel subfamily A member 10	KCA10	Q16322	2	2	2	2	2	2	1.3377	0.007884	0.0328851	1.2743	0.0012207	0.00516495	1.125	0.349	0.43	0.74916	0.019531	0.0613769	0.75575	0.067383	0.132666	1.05	0.52608	0.793193	1.3269	0.015625	0.0529468
KCNAB2.10015.119	Voltage-gated potassium channel subunit beta-2	KCAB2	Q13303	2	2	2	2	1	2	1.0703	0.77008	0.822074	1.1232	0.0083418	0.0228658	0.83334	0.114	0.171	0.81334	0.0078125	0.0463005	0.61303	0.013672	0.0412277	1.0586	0.77401	0.920385	1.0944	0.15625	0.219269
KCNAB3.23370.39	Voltage-gated potassium channel subunit beta-3	KCAB3	O43448	2	2	2	2	2	2	1.0835	0.01019	0.0382047	1.1063	0.051589	0.0917763	0.93199	0.154	0.219	1.0119	1	1	0.81648	0.24023	0.352871	1.1269	0.052902	0.348358	1.1027	0.10938	0.164316
KCNE3.8067.21	Potassium voltage-gated channel subfamily E member 3	KCNE3	Q9Y6H6	2	2	2	2	2	2	0.99296	0.47255	0.566043	1.0914	0.063949	0.109932	0.8621	0.0762	0.123	1.1481	0.20312	0.30377	0.85312	0.57715	0.669823	1.1465	0.017308	0.226393	1.1214	0.015625	0.0529468
KCNE5.8756.41	Potassium voltage-gated channel subfamily E regulatory beta subunit 5:N-term, opposite side of membrane	KCE1L:N-term	Q9UJ90	2	2	2	2	2	2	0.99568	0.92241	0.943539	0.87093	0.005249	0.0156666	0.82803	0.00558	0.0148	1.3523	0.0039062	0.0388459	1.0576	0.32031	0.43395	0.92821	0.045459	0.330781	0.90812	0.03125	0.0718105
KCNE5.8908.14	Potassium voltage-gated channel subfamily E regulatory beta subunit 5:Cytoplasmic domain	KCE1L:CD	Q9UJ90	0	2	2	2	2	2	2.0596	2.84e-05	0.00187842	0.78939	0.42627	0.505511	1.0046	0.622	0.69	1.1495	0.65234	0.731418	1.1763	0.51953	0.618934	0.71918	0.045812	0.330781	0.99881	0.9375	0.95079
KCNF1.12834.3	Potassium voltage-gated channel subfamily F member 1	KCNF1	Q9H3M0	2	2	2	2	2	2	1.0761	0.14735	0.231418	1.0748	0.62573	0.693925	0.91004	1	1	0.79767	0.011719	0.0517067	0.67491	0.018555	0.0517665	1.0232	0.78113	0.923537	1.1078	0.078125	0.124911
KCNG4.13525.17	Potassium voltage-gated channel subfamily G member 4	KCNG4	Q8TDN1	2	2	2	2	2	2	0.98923	0.56715	0.652194	1.0511	0.1189	0.178121	0.95399	0.522	0.603	0.89731	0.16406	0.260173	0.82197	0.20605	0.312417	1.0407	0.33546	0.67996	1.0434	0.15625	0.219269
KCNIP1.13650.11	Kv channel-interacting protein 1	KCIP1	Q9NZI2	2	2	2	2	2	2	0.82378	0.0004754	0.00790515	0.85534	0.024536	0.051197	0.99083	0.985	0.988	0.92563	0.65234	0.731418	1.1155	0.1748	0.274781	0.93794	0.66337	0.867486	0.89489	0.015625	0.0529468
KCNIP3.10513.13	Calsenilin	CSEN	Q9Y2W7	2	2	2	2	2	2	1.028	0.22331	0.315919	0.99529	0.39099	0.471569	0.85129	0.0328	0.0611	1.1676	0.16406	0.260173	0.89376	0.7002	0.774306	1.0476	0.61046	0.842501	1.1248	0.375	0.44336
KCNMB3.8905.20	Calcium-activated potassium channel subunit beta-3	KCMB3	Q9NPA1	2	2	2	2	2	2	1.1475	0.043735	0.0945793	1.0761	0.39099	0.471569	1.0108	0.898	0.924	1.121	0.91016	0.933733	0.81348	0.20605	0.312417	1.1913	0.3247	0.674111	1.7631	0.015625	0.0529468
KCNN1.13539.131	Small conductance calcium-activated potassium channel protein 1	KCNN1	Q92952	2	2	2	2	2	2	0.96306	0.0062286	0.0287862	0.933	0.010742	0.0273962	0.93004	0.368	0.45	0.99323	0.91016	0.933733	0.93548	0.6377	0.721115	0.95668	0.036392	0.30017	0.93843	0.015625	0.0529468
KCNRG.23336.2	Putative potassium channel regulatory protein	KCNRG	Q8N5I3	2	2	2	2	2	2	0.89696	0.55076	0.636701	1.0698	1	1	1.0659	0.388	0.47	0.79576	0.054688	0.118011	0.80237	0.14746	0.242743	0.96605	0.44759	0.749688	1.1194	0.24756	0.323452
KCTD1.23308.31	BTB/POZ domain-containing protein KCTD1	KCTD1	Q719H9	2	2	1	2	1	2	0.96653	0.69085	0.758464	1.2265	0.0085449	0.0228658	0.60366	0.000293	0.00174	0.93599	0.30078	0.40757	0.46739	0.0029297	0.0170175	0.99087	0.58786	0.82944	1.2039	0.078125	0.124911
KCTD10.23337.54	BTB/POZ domain-containing adapter for CUL3-mediated RhoA degradation protein 3	BACD3	Q9H3F6	0	0	1	1	1	2	1.8981	0.0018854	0.0153883	2.0108	0.00024414	0.00189553	0.61749	0.0136	0.0301	0.65465	0.0078125	0.0463005	0.37416	0.0068359	0.0253848	1.0279	0.79009	0.925225	1.9529	0.03125	0.0718105
KCTD13.22080.22	BTB/POZ domain-containing adapter for CUL3-mediated RhoA degradation protein 1	BACD1	Q8WZ19	2	2	2	0	2	2	1.0556	0.42165	0.518812	0.91651	0.15308	0.21845	0.70614	0.000708	0.00313	1.8842	0.0078125	0.0463005	1.1306	0.14746	0.242743	1.0129	0.8749	0.955313	0.99656	0.9375	0.95079
KCTD15.23263.9	BTB/POZ domain-containing protein KCTD15	KCD15	Q96SI1	2	2	2	2	2	2	1.0088	0.30626	0.402948	1.0154	0.63768	0.70606	0.88625	0.0637	0.106	0.90664	0.25	0.353235	0.87478	0.12305	0.210621	0.98426	0.60393	0.837921	1.1688	0.015625	0.0529468
KCTD17.23384.19	BTB/POZ domain-containing protein KCTD17	KCD17	Q8N5Z5	2	0	2	2	2	2	0.95919	0.80027	0.847409	2.1201	0.0013629	0.00573547	0.67306	0.596	0.668	0.79519	0.49609	0.596073	0.27155	0.018555	0.0517665	1.7835	0.01273	0.203998	1.914	0.015625	0.0529468
KCTD2.23285.51	BTB/POZ domain-containing protein KCTD2	KCTD2	Q14681	2	2	2	0	2	2	1.1584	0.11627	0.194105	0.71696	0.00573	0.0170659	0.79094	0.0328	0.0611	2.0177	0.0039062	0.0388459	1.4749	0.00097656	0.0164978	0.8547	0.090098	0.426966	0.91987	0.46875	0.535682
KCTD3.24440.11	BTB/POZ domain-containing protein KCTD3	KCTD3	Q9Y597	2	2	2	2	2	2	0.88591	0.023202	0.062421	0.84731	0.04187	0.0776383	0.87682	0.0328	0.0611	1.1101	0.20312	0.30377	1.026	0.46484	0.567176	0.91071	0.16479	0.535377	0.90768	0.078125	0.124911
KCTD4.21588.4	BTB/POZ domain-containing protein KCTD4	KCTD4	Q8WVF5	2	2	2	2	2	2	0.90638	0.0061514	0.0287862	1.0984	0.32788	0.407583	0.76221	0.277	0.356	0.93675	0.096908	0.178531	0.59843	0.032227	0.0787809	1.1398	0.022159	0.24555	1.0778	0.15625	0.219269
KCTD5.12473.48	BTB/POZ domain-containing protein KCTD5	KCTD5	Q9NXV2	2	2	2	2	2	2	0.9689	0.38733	0.486599	1.0241	1	1	1.091	0.00429	0.0121	0.78073	0.0078125	0.0463005	0.90319	0.57715	0.669823	1.0241	0.73184	0.901046	1.0199	0.6875	0.737351
KCTD6.23161.3	BTB/POZ domain-containing protein KCTD6	KCTD6	Q8NC69	2	2	2	0	2	2	1.0112	0.23759	0.331585	1.0816	0.11646	0.178081	0.67186	3.81e-06	0.000297	1.5366	0.0039062	0.0388459	0.87646	0.1748	0.274781	1.0545	0.05641	0.35765	1.1344	0.03125	0.0718105
KCTD6.23267.5	BTB/POZ domain-containing protein KCTD6	KCTD6	Q8NC69	2	0	1	2	1	2	1.5036	0.065626	0.12632	3.9012	0.00012207	0.00167155	0.20576	3.81e-06	0.000297	1.1238	1	1	0.14904	0.0029297	0.0170175	1.243	0.43451	0.74265	2.4142	0.03125	0.0718105
KCTD7.22485.1	BTB/POZ domain-containing protein KCTD7	KCTD7	Q96MP8	2	0	1	2	1	2	1.2399	0.28174	0.377178	2.0907	0.00036621	0.00231933	0.35401	3.81e-06	0.000297	1.1919	0.82031	0.866013	0.27457	0.00097656	0.0164978	1.4536	0.23447	0.602165	2.3956	0.015625	0.0529468
KCTD7.22857.5	BTB/POZ domain-containing protein KCTD7	KCTD7	Q96MP8	2	2	2	2	2	2	0.96122	0.39407	0.492834	1.22	0.0085449	0.0228658	0.84712	0.0484	0.0846	0.79352	0.097656	0.178531	0.72966	0.053711	0.111279	0.97823	0.78826	0.925225	1.2503	0.078125	0.124911
KDF1.23550.10	Keratinocyte differentiation factor 1	KDF1	Q8NAX2	2	2	2	2	2	2	1.204	0.01648	0.0502572	1.2754	0.016602	0.0378034	0.8398	0.596	0.668	0.89775	0.30078	0.40757	0.63699	0.14746	0.242743	1.1898	0.35273	0.691712	1.3297	0.015625	0.0529468
KDM1A.22429.13	Lysine-specific histone demethylase 1A	KDM1A	O60341	0	0	1	2	1	2	1.7491	0.00088285	0.0105702	2.0957	0.00024414	0.00189553	0.4877	0.00121	0.00454	1.0201	0.91016	0.933733	0.32752	0.0019531	0.0164978	1.0948	0.65274	0.862	1.7856	0.03125	0.0718105
KDM4C.25298.53	Lysine-specific demethylase 4C	KDM4C	Q9H3R0	0	0	1	2	1	2	2.188	0.00072355	0.00944657	2.5465	0.00036621	0.00231933	0.56963	0.0121	0.0272	0.52153	0.054688	0.118011	0.24847	0.0048828	0.021002	1.0313	0.87601	0.955313	2.2421	0.03125	0.0718105
KDM8.24307.22	Lysine-specific demethylase 8	KDM8	Q8N371	2	2	2	2	2	2	1.0185	0.70586	0.7718	1.0498	0.1189	0.178121	1.1145	0.216	0.289	0.65481	0.054688	0.118011	0.85975	0.24023	0.352871	0.92914	0.13354	0.49642	1.1243	0.29688	0.365355
KDSR.19483.16	3-ketodihydrosphingosine reductase	KDSR	Q06136	2	2	2	2	2	2	1.0139	0.26267	0.357866	1.1066	0.1189	0.178121	0.76459	0.00558	0.0148	0.96385	0.49609	0.596073	0.76321	0.15466	0.254297	0.96232	0.99261	0.999093	1.125	0.21875	0.286077
KEAP1.12568.14	Kelch-like ECH-associated protein 1	KEAP1	Q14145	2	2	1	0	2	2	1.0675	0.083752	0.15094	1.1109	0.025806	0.0536713	0.62797	0.000418	0.00219	1.6513	0.0078125	0.0463005	0.74976	0.053711	0.111279	1.0339	0.33076	0.679037	1.1198	0.03125	0.0718105
KEAP1.8485.7	Kelch-like ECH-associated protein 1	KEAP1	Q14145	2	0	2	2	2	2	1.3075	0.029306	0.0727307	1.6326	0.0012207	0.00516495	0.71279	0.114	0.171	1.132	0.57031	0.657747	0.52811	0.20605	0.312417	1.3161	0.091883	0.432925	1.5688	0.015625	0.0529468
KEL.7070.25	Kell blood group glycoprotein	KELL	P23276	2	2	2	2	2	2	0.93157	0.0040577	0.022695	0.91093	0.04187	0.0776383	1.0298	0.216	0.289	0.9648	0.49609	0.596073	1.0173	0.46484	0.567176	0.95364	0.23582	0.602165	0.91262	0.015625	0.0529468
KHDC1L.20464.7	Putative KHDC1-like protein	KHDCL	Q5JSQ8	2	2	2	2	2	2	0.99575	0.89346	0.922077	1.1425	0.50159	0.577257	0.8647	0.0973	0.15	1.0529	0.35938	0.466941	0.81455	0.57715	0.669823	1.0611	0.24699	0.613787	1.0242	0.8125	0.845922
KHDC1L.21804.15	Putative KHDC1-like protein	KHDCL	Q5JSQ8	2	2	2	2	2	2	0.81435	0.0021541	0.0167432	0.8909	0.24121	0.31539	0.9282	0.388	0.47	1.0599	0.35938	0.466941	1.0635	0.41309	0.523626	0.98374	0.99261	0.999093	0.88497	0.015625	0.0529468
KHDRBS2.23395.5	KH domain-containing, RNA-binding, signal transduction-associated protein 2	KHDR2	Q5VWX1	2	0	1	1	1	2	1.9487	0.086108	0.153419	6.6612	0.00012207	0.00167155	0.18934	0.000168	0.00121	0.24675	0.0039062	0.0388459	0.033908	0.00097656	0.0164978	1.2738	0.36239	0.698223	5.0187	0.03125	0.0718105
KHK.21856.59	Ketohexokinase	KHK	P50053	2	2	2	2	2	2	0.79392	0.0015681	0.0141675	0.83336	0.049438	0.0884209	1.0852	0.388	0.47	0.84791	0.91016	0.933733	1.0756	0.32031	0.43395	0.94946	0.61346	0.842501	0.86706	0.03125	0.0718105
KIAA0040.14603.51	Uncharacterized protein KIAA0040	KIAA0040	Q15053	2	2	2	2	1	2	1.2507	0.022802	0.0622527	1.1806	0.21655	0.289408	0.71612	0.0121	0.0272	0.9422	0.1232	0.216684	0.56228	0.0048828	0.021002	0.96535	0.93357	0.976075	1.3499	0.015625	0.0529468
KIAA0319L.13698.28	Dyslexia-associated protein KIAA0319-like protein	K319L	Q8IZA0	2	2	2	2	2	2	1.125	0.0014282	0.0134044	1.0347	0.50159	0.577257	0.80652	0.00365	0.0106	1.0277	0.65234	0.731418	0.72448	0.013672	0.0412277	0.9317	0.31569	0.667059	1.0353	0.10938	0.164316
KIAA1143.23625.44	Uncharacterized protein KIAA1143	K1143	Q96AT1	0	0	1	2	1	2	1.9757	0.00085002	0.0105665	1.7024	0.00024414	0.00189553	0.56287	0.00944	0.0225	0.81092	0.25	0.353235	0.32211	0.0097656	0.032464	1.1994	0.33085	0.679037	1.5422	0.046875	0.090435
KIAA1549L.11145.72	UPF0606 protein KIAA1549L	K154L	Q6ZVL6	0	2	1	2	2	2	1.7603	0.0053024	0.0262351	0.7161	0.24121	0.31539	0.42641	0.00102	0.00405	1.8663	0.019531	0.0613769	0.70423	0.41309	0.523626	0.62607	0.038134	0.306251	0.8603	0.6875	0.737351
KIAA2013.6538.90	Uncharacterized protein KIAA2013	K2013	Q8IYS2	2	2	2	2	2	2	0.77103	0.0012996	0.0129343	0.77813	0.016602	0.0378034	1.2969	0.0532	0.0914	0.68212	0.097656	0.178531	1.1415	0.1748	0.274781	0.89204	0.14191	0.508396	0.83933	0.015625	0.0529468
KIF16B.11672.17	Kinesin-like protein KIF16B	KI16B	Q96L93	2	2	2	2	2	2	1.2191	0.0022435	0.016866	1.2368	0.0085449	0.0228658	0.96891	0.43	0.512	0.60966	0.014266	0.0613769	0.59932	0.024414	0.0641554	1.0548	0.94094	0.979209	1.1838	0.078125	0.124911
KIF1C.9899.28	Kinesin-like protein KIF1C	KIF1C	O43896	2	2	2	2	2	2	0.98355	0.27855	0.3752	0.99761	1	1	0.9552	0.841	0.877	0.94643	0.16406	0.260173	0.82311	0.0097656	0.032464	0.98622	0.25853	0.620974	0.98918	0.29451	0.365355
KIF22.12734.112	Kinesin-like protein KIF22	KIF22	Q14807	2	2	2	2	2	2	0.93205	0.22807	0.321601	1.027	0.9032	0.925509	1.0622	0.43	0.512	0.67793	0.027344	0.0745369	0.81789	0.41309	0.523626	0.96853	0.63011	0.850539	1.0828	0.15625	0.219269
KIF23.5228.25	Kinesin-like protein KIF23	KIF23	Q02241	0	0	1	2	1	2	2.0261	0.013311	0.0448239	2.4043	0.00024414	0.00189553	0.3953	0.000261	0.00156	0.6214	0.019531	0.0613769	0.1759	0.0029297	0.0170175	1.1315	0.40265	0.725702	2.4058	0.015625	0.0529468
KIF3A.13961.18	Kinesin-like protein KIF3A	KIF3A	Q9Y496	2	0	1	2	1	2	1.3357	0.055354	0.112067	1.663	0.0023193	0.00829623	0.5471	0.000261	0.00156	0.96565	0.82031	0.866013	0.36242	0.0029297	0.0170175	1.1097	0.33388	0.67996	2.0717	0.015625	0.0529468
KIF3B.24953.27	Kinesin-like protein KIF3B	KIF3B	O15066	2	2	2	2	2	2	1.0772	0.067811	0.129296	1.0743	0.025806	0.0536713	0.72474	1.91e-05	0.000418	1.245	0.0078125	0.0463005	0.75996	0.0097656	0.032464	0.99729	0.93357	0.976075	1.0867	0.03125	0.0718105
KIF3C.24407.31	Kinesin-like protein KIF3C	KIF3C	O14782	2	2	2	1	2	2	0.80003	0.013918	0.046246	0.9135	0.24121	0.31539	1.2174	0.123	0.182	0.62782	0.0078125	0.0463005	0.87018	0.76465	0.826161	0.93047	0.44761	0.749688	0.96854	0.29688	0.365355
KIFBP.12956.40	KIF1-binding protein	KBP	Q96EK5	2	0	1	2	1	2	1.1027	0.24036	0.333498	16.878	0.00024414	0.00189553	0.12988	0.000168	0.00121	1.0607	0.73438	0.798502	0.064371	0.0019531	0.0164978	1.5554	0.28962	0.648109	3.1673	0.046875	0.090435
KIN.13476.16	DNA/RNA-binding protein KIN17	KIN17	O60870	2	2	2	2	2	2	1.0225	0.44702	0.541569	1.0496	0.9032	0.925509	0.69339	0.000322	0.0018	1.0887	0.12891	0.216684	0.73007	0.067383	0.132666	0.98953	0.85306	0.949786	1.0255	0.57813	0.637507
KIR2DL1.17200.50	Killer cell immunoglobulin-like receptor 2DL1	KI2L1	P43626	2	2	2	2	2	2	1.1429	0.0053019	0.0262351	1.1517	0.050371	0.089929	0.94926	0.756	0.806	0.74895	0.019531	0.0613769	0.65219	0.024414	0.0641554	1.0191	0.94831	0.980961	1.1294	0.03125	0.0718105
KIR2DL2.7773.20	Killer cell immunoglobulin-like receptor 2DL2	KI2L2	P43627	2	2	2	2	2	2	0.87934	0.015396	0.0482653	0.89174	0.029541	0.0592425	1.1827	0.143	0.206	0.7087	0.054688	0.118011	0.98306	0.89844	0.927956	0.99739	0.55958	0.816031	0.94839	0.078125	0.124911
KIR2DL3.17153.46	Killer cell immunoglobulin-like receptor 2DL3	KI2L3	P43628	2	2	2	2	2	2	0.96846	0.41462	0.513533	1.0054	0.71484	0.77294	0.89588	0.177	0.245	1.8129	0.019531	0.0613769	1.1266	0.51953	0.618934	1.1281	0.1031	0.454371	1.0947	0.078125	0.124911
KIR2DL4.5095.21	Killer cell immunoglobulin-like receptor 2DL4	KI2L4	Q99706	2	2	1	2	1	2	1.2777	0.0002813	0.00606829	1.1878	0.020264	0.0442451	0.631	0.00121	0.00454	1.183	0.054688	0.118011	0.56239	0.0097656	0.032464	1.0552	0.7203	0.895077	1.1613	0.078125	0.124911
KIR2DL4.9245.1	Killer cell immunoglobulin-like receptor 2DL4	KI2L4	Q99706	2	2	2	2	2	2	0.95856	0.031163	0.0758098	0.94499	0.04187	0.0776383	0.92486	0.0441	0.0782	1.1567	0.019531	0.0613769	0.97204	0.41309	0.523626	0.97835	0.28687	0.647119	0.94824	0.046875	0.090435
KIR2DL5A.7799.3	Killer cell immunoglobulin-like receptor 2DL5A	KI2LA	Q8N109	2	2	1	2	2	2	0.97481	0.29279	0.389	0.87893	0.016602	0.0378034	0.66354	0.00199	0.00663	1.3089	0.054688	0.118011	1.0095	0.96582	0.976404	0.87121	0.12728	0.484978	0.8832	0.078125	0.124911
KIR2DL5A.8000.17	Killer cell immunoglobulin-like receptor 2DL5A	KI2LA	Q8N109	2	2	2	2	2	2	0.98771	0.72401	0.785664	1.1194	0.067627	0.113456	0.90438	0.422	0.506	1.2742	0.097656	0.178531	1.036	0.32031	0.43395	1.173	0.11972	0.475097	1.0301	0.29688	0.365355
KIR2DS2.10428.1	Killer cell immunoglobulin-like receptor 2DS2	KI2S2	P43631	2	2	2	2	2	2	0.93927	0.055933	0.112478	0.99484	0.46313	0.541528	1.0922	0.674	0.737	1.6443	0.057804	0.124582	1.0622	0.7002	0.774306	1.4569	0.0085322	0.172947	1.1782	0.078125	0.124911
KIR2DS4.17152.10	Killer cell immunoglobulin-like receptor 2DS4	KI2S4	P43632	2	2	2	2	2	2	0.9931	0.36759	0.465808	0.98275	0.35754	0.43839	0.94824	0.55	0.629	1.0733	0.039062	0.0944683	0.95692	0.12305	0.210621	1.0167	0.13839	0.503018	0.98162	0.46875	0.535682
KIR3DL1.18907.97	Killer cell immunoglobulin-like receptor 3DL1	KI3L1	P43629	2	2	2	2	2	2	1.3765	0.0022435	0.016866	0.85282	0.46313	0.541528	1.0706	0.452	0.534	1.939	0.097656	0.178531	1.1433	0.27832	0.394362	1.1219	0.30396	0.662027	1.1292	0.078125	0.124911
KIR3DL2.5096.51	Killer cell immunoglobulin-like receptor 3DL2	KI3L2	P43630	2	2	2	2	2	2	0.94614	0.10023	0.173065	0.88347	0.0012207	0.00516495	0.88287	0.0362	0.0665	1.2015	0.074219	0.145675	0.9648	0.7002	0.774306	0.94101	0.058842	0.364213	0.88332	0.015625	0.0529468
KIR3DL3.7944.1	Killer cell immunoglobulin-like receptor 3DL3:Extracellular domain	KI3L3:ECD	Q8N743	2	2	2	2	2	2	1.0634	0.083776	0.15094	0.95815	0.17261	0.240495	0.85375	0.023	0.0464	1.171	0.054688	0.118011	0.97261	0.39807	0.519812	0.97936	0.60394	0.837921	0.98354	0.8125	0.845922
KIR3DS1.5097.14	Killer cell immunoglobulin-like receptor 3DS1	KI3S1	Q14943	2	2	2	2	2	2	0.96433	0.062044	0.121302	0.91859	0.0067139	0.0189727	0.82272	0.00271	0.0085	1.2164	0.039062	0.0944683	0.91082	0.83105	0.878145	0.95025	0.15923	0.529081	0.9153	0.015625	0.0529468
KIRREL1.22563.4	Kin of IRRE-like protein 1	KIRR1	Q96J84	2	2	2	2	2	2	1.005	0.98057	0.987613	0.98185	0.104	0.159655	1.1724	0.105	0.161	1.3086	0.074219	0.145675	1.2915	0.053711	0.111279	1.1174	0.51678	0.788028	0.93528	0.015625	0.0529468
KIRREL2.16609.106	Kin of IRRE-like protein 2	KIRR2	Q6UWL6	2	2	2	0	2	2	1.2516	0.12901	0.208648	0.85989	0.21655	0.289408	0.72926	0.123	0.182	2.6849	0.0039062	0.0388459	1.6761	0.083008	0.155316	1.1277	0.28126	0.641481	0.83765	0.15625	0.219269
KIRREL2.7958.15	Kin of IRRE-like protein 2	KIRR2	Q6UWL6	2	2	2	2	2	2	0.99306	0.59212	0.67342	1.0175	0.70636	0.770545	0.94158	0.898	0.924	0.94679	0.054688	0.118011	0.83261	0.018555	0.0517665	1.0031	0.8097	0.934323	0.98942	0.8125	0.845922
KIRREL3.4557.61	Kin of IRRE-like protein 3	KIRR3	Q8IZU9	2	2	1	0	2	2	1.4805	0.0032094	0.0198963	0.82442	0.067627	0.113456	0.58814	0.00422	0.0119	1.9696	0.0039062	0.0388459	1.1165	0.36523	0.477729	0.73488	0.0075061	0.165488	0.88375	0.29688	0.365355
KISS1.6606.61	Metastasis-suppressor KiSS-1	KISS1	Q15726	2	2	2	2	2	2	0.39694	0.52262	0.610681	0.6706	0.010742	0.0273962	0.65624	0.0362	0.0665	2.189	0.019531	0.0613769	0.84551	0.76465	0.826161	0.42254	0.97804	0.994206	1.316	0.15625	0.219269
KIT.2475.1	Mast/stem cell growth factor receptor Kit	SCF sR	P10721	2	1	2	0	2	2	1.2649	0.24036	0.333498	0.52775	0.00036621	0.00231933	0.72027	0.00944	0.0225	3.0005	0.0039062	0.0388459	1.4748	0.27832	0.394362	0.72417	0.054725	0.35232	0.7454	0.10938	0.164316
KITLG.9377.25	Kit ligand	SCF	P21583	2	2	2	2	2	2	1.1626	0.058622	0.11643	1.1538	0.17261	0.240495	0.72349	0.368	0.45	1.7566	0.074219	0.145675	0.66839	0.24023	0.352871	1.206	0.090253	0.426966	1.5608	0.015625	0.0529468
KL.15384.15	Klotho	KLOTHO	Q9UEF7	2	1	2	0	2	2	0.66618	0.018936	0.0547014	0.66349	0.005249	0.0156666	0.63432	0.143	0.206	4.0034	0.0039062	0.0388459	1.7977	0.032227	0.0787809	0.9856	0.86156	0.950794	0.84733	0.078125	0.124911
KLB.19557.3	Beta-klotho	KLOTB	Q86Z14	2	2	2	2	2	2	1.038	0.63827	0.712225	1.4909	0.067627	0.113456	1.4515	0.498	0.579	0.91675	0.20312	0.30377	0.68707	0.36523	0.477729	2.7464	0.0021337	0.117635	2.1624	0.015625	0.0529468
KLC1.12656.1	Kinesin light chain 1	KLC1	Q07866	2	0	1	2	1	2	1.7272	0.11134	0.186926	6.9967	0.00012207	0.00167155	0.19211	0.00158	0.00572	0.70844	0.25	0.353235	0.086163	0.0048828	0.021002	1.1624	0.33388	0.67996	2.4851	0.015625	0.0529468
KLC3.24245.2	Kinesin light chain 3	KLC3	Q6P597	2	2	2	2	2	2	0.95076	0.17269	0.259312	0.89112	0.013428	0.0320872	0.81155	0.0153	0.033	1.318	0.019531	0.0613769	1.0196	0.57715	0.669823	0.9524	0.18849	0.557832	0.9041	0.10938	0.164316
KLF4.17850.42	Krueppel-like factor 4	KLF4	O43474	2	2	2	2	2	2	0.96664	0.20983	0.302637	0.94746	0.049438	0.0884209	1.0886	0.024	0.0476	0.88416	0.074219	0.145675	0.98073	0.32031	0.43395	0.99254	0.56583	0.81796	0.96048	0.10938	0.164316
KLF9.22488.17	Krueppel-like factor 9	KLF9	Q13886	0	0	1	2	1	2	2.1343	0.00034953	0.00682606	3.1995	0.00024414	0.00189553	0.32275	8.2e-05	0.000789	0.95444	0.49609	0.596073	0.20593	0.0029297	0.0170175	0.9364	0.65274	0.862	2.6279	0.03125	0.0718105
KLHL12.12695.62	Kelch-like protein 12	KLH12	Q53G59	2	2	2	2	2	2	1.058	0.059113	0.1169	1.0614	0.0013629	0.00573547	0.74815	0.00639	0.0165	1.2864	0.054688	0.118011	0.76361	0.083008	0.155316	1.0592	0.06265	0.367386	1.0369	0.21875	0.286077
KLHL13.12463.7	Kelch-like protein 13	KLH13	Q9P2N7	2	2	2	2	2	2	0.95886	0.15431	0.239245	0.94368	0.035278	0.0674854	0.9541	0.596	0.668	0.87137	0.057804	0.124582	0.89676	0.12305	0.210621	0.98096	0.97784	0.994206	1.039	0.10938	0.164316
KLHL14.24903.7	Kelch-like protein 14	KLH14	Q9P2G3	0	2	1	2	1	2	1.86	1.38e-05	0.00143225	1.3176	0.057983	0.100029	0.6058	1.91e-06	0.000252	1.0875	0.16406	0.260173	0.58051	0.0029297	0.0170175	0.79364	0.028844	0.269275	1.3574	0.10938	0.164316
KLHL2.23649.6	Kelch-like protein 2	KLHL2	O95198	2	2	1	2	1	2	1.4256	0.00048033	0.00790515	0.90489	0.95154	0.963357	0.43037	6.29e-05	0.000697	1.3104	0.027344	0.0745369	0.54991	0.0097656	0.032464	0.77236	0.030074	0.274901	1.0055	0.6875	0.737351
KLHL3.25039.10	Kelch-like protein 3	KLHL3	Q9UH77	2	2	2	2	2	2	0.96464	0.16308	0.247801	0.92349	0.005249	0.0156666	0.9305	0.245	0.322	0.98572	0.65234	0.731418	0.91109	0.89844	0.927956	0.95403	0.062302	0.367386	0.9254	0.015625	0.0529468
KLHL40.24256.7	Kelch-like protein 40	KLH40	Q2TBA0	2	2	2	2	2	2	0.96918	0.062472	0.121467	0.95598	0.020264	0.0442451	0.84217	0.000134	0.00105	1.2333	0.0039062	0.0388459	0.9461	0.89844	0.927956	0.99225	0.99261	0.999093	0.95364	0.078125	0.124911
KLHL41.23660.112	Kelch-like protein 41	KLH41	O60662	2	2	2	2	1	2	1.2427	0.058622	0.11643	0.74854	0.46313	0.541528	0.92317	0.452	0.534	0.23282	0.054688	0.118011	0.30887	0.0048828	0.021002	2.4996	0.74798	0.906522	1.8878	0.21875	0.286077
KLHL7.12625.138	Kelch-like protein 7	KLHL7	Q8IXQ5	2	0	2	2	2	2	1.0674	0.99039	0.993223	1.5503	0.0034942	0.0116768	1.0219	0.97	0.979	0.43293	0.019531	0.0613769	0.50973	0.041992	0.0939993	1.0389	0.28126	0.641481	1.5134	0.078125	0.124911
KLK10.6227.1	Kallikrein-10	kallikrein 10	O43240	2	1	2	2	2	2	1.4862	0.10588	0.179783	0.42215	0.00012207	0.00167155	0.56928	0.0696	0.114	2.7638	0.074219	0.145675	1.0918	0.51953	0.618934	0.6206	0.01321	0.203998	0.8007	0.46875	0.535682
KLK11.2831.29	Kallikrein-11	Kallikrein 11	Q9UBX7	1	1	2	0	2	2	0.62357	0.011503	0.0410629	0.60024	0.001709	0.00663812	0.50546	0.0532	0.0914	3.7459	0.0039062	0.0388459	1.5804	0.067383	0.132666	0.86002	0.53817	0.801425	0.78474	0.078125	0.124911
KLK11.7775.15	Kallikrein-11	Kallikrein 11	Q9UBX7	2	2	2	2	2	2	0.70506	0.021697	0.0597712	0.66673	0.0085449	0.0228658	0.76049	0.133	0.194	1.8547	0.027344	0.0745369	1.5576	0.032227	0.0787809	0.86741	0.53817	0.801425	0.81993	0.046875	0.090435
KLK12.3199.54	Kallikrein-12	kallikrein 12	Q9UKR0	2	2	2	2	2	2	1.0446	0.44702	0.541569	1.277	0.0040283	0.0126989	1.1618	0.294	0.374	0.45047	0.019531	0.0613769	0.59949	0.041992	0.0939993	0.94612	0.31569	0.667059	1.3325	0.078125	0.124911
KLK13.11152.46	Kallikrein-13	kallikrein 13	Q9UKR3	2	1	2	2	2	2	0.74985	0.032116	0.0766676	0.6046	0.0030518	0.0102521	1.0887	0.261	0.339	2.2871	0.027344	0.0745369	1.8344	0.041992	0.0939993	1.0098	0.90503	0.967841	0.82401	0.015625	0.0529468
KLK13.3200.49	Kallikrein-13	kallikrein 13	Q9UKR3	2	2	2	2	1	2	1.1368	0.0099117	0.0372606	1.2138	0.090576	0.142607	0.96051	0.546	0.625	0.72577	0.019531	0.0613769	0.60654	0.00097656	0.0164978	1.0478	0.58786	0.82944	1.1792	0.03125	0.0718105
KLK14.15544.25	Kallikrein-14	kallikrein 14	Q9P0G3	2	2	2	2	2	2	0.9944	0.56712	0.652194	0.88932	0.0085449	0.0228658	0.9765	0.596	0.668	1.4299	0.0039062	0.0388459	1.031	0.44958	0.567176	0.98606	0.85304	0.949786	1.0272	0.6875	0.737351
KLK14.3681.87	Kallikrein-14	kallikrein 14	Q9P0G3	2	2	2	2	2	2	0.91253	0.47651	0.56923	1.1298	0.04187	0.0776383	1.0412	0.927	0.944	0.66782	0.054688	0.118011	0.69184	0.053711	0.111279	1.0102	0.8185	0.936287	1.1364	0.21875	0.286077
KLK14.8620.56	Kallikrein-14	kallikrein 14	Q9P0G3	2	2	2	2	2	2	1.0045	0.54266	0.628661	0.91046	0.010742	0.0273962	0.9889	0.985	0.988	1.3279	0.027344	0.0745369	0.92436	0.96582	0.976404	0.97204	0.18231	0.552935	1.0164	0.46875	0.535682
KLK15.6491.59	Kallikrein-15	kallikrein 15	Q9H2R5	2	2	1	2	1	2	1.4025	0.00097381	0.0110297	1.3575	0.001709	0.00663812	0.50755	1.91e-06	0.000252	1.1008	0.12891	0.216684	0.41532	0.0029297	0.0170175	1.0513	0.8328	0.94128	1.3663	0.078125	0.124911
KLK2.21444.40	Kallikrein 2	Kallikrein 2	P20151	2	2	2	2	2	2	1.3286	0.095596	0.165979	0.64749	0.035278	0.0674854	0.396	0.04	0.0721	5.5487	0.074219	0.145675	1.4542	0.24023	0.352871	0.85884	0.1369	0.50042	0.60159	0.046875	0.090435
KLK3.13699.6	Prostate-specific antigen	PSA	P07288	2	2	2	2	1	2	1.2228	0.023202	0.062421	1.4793	0.0067139	0.0189727	0.74242	0.0172	0.0362	0.91645	0.57031	0.657747	0.52211	0.0029297	0.0170175	1.1783	0.30396	0.662027	1.8042	0.015625	0.0529468
KLK3.21232.39	Benign Prostate specific Antigen	BPSA	P07288	2	2	2	2	2	2	1.0236	0.13535	0.216356	1.052	0.95154	0.963357	0.98306	0.154	0.219	1.143	0.25	0.353235	0.87593	0.41309	0.523626	1.1412	0.28962	0.648109	1.372	0.10938	0.164316
KLK3.4330.4	Prostate-specific antigen	PSA	P07288	2	2	2	2	2	2	1.0169	0.2785	0.3752	1.0701	0.9032	0.925509	0.91574	0.189	0.259	1.0126	0.73438	0.798502	0.75066	0.0019531	0.0164978	1.0198	0.62351	0.847544	1.1745	0.015625	0.0529468
KLK3.8468.19	Prostate-specific antigen	PSA	P07288	2	2	2	2	2	2	0.91144	0.98057	0.987613	1.2431	0.067627	0.113456	1.4104	0.0759	0.122	0.35378	0.019531	0.0613769	0.60856	0.083008	0.155316	0.99704	0.86033	0.950794	1.4164	0.078125	0.124911
KLK4.2833.20	Kallikrein-4	Kallikrein 4	Q9Y5K2	2	2	2	2	2	2	0.97136	0.24246	0.335841	0.93136	0.010742	0.0273962	0.87511	0.0973	0.15	1.1657	0.074219	0.145675	0.92746	0.32031	0.43395	0.97683	0.31273	0.667059	0.93947	0.034288	0.0784573
KLK5.14039.33	Kallikrein-5	kallikrein 5	Q9Y337	2	2	2	2	2	2	0.95236	0.026666	0.0683963	0.9225	0.024536	0.051197	0.926	0.117	0.175	1.1687	0.027344	0.0745369	1.0145	0.36523	0.477729	0.97338	0.32166	0.673307	0.94059	0.078125	0.124911
KLK5.3201.49	Kallikrein-5	kallikrein 5	Q9Y337	2	2	2	0	2	2	0.99426	0.69085	0.758464	0.91701	0.078491	0.127799	0.76172	0.00102	0.00405	1.6304	0.0039062	0.0388459	1.0017	0.51953	0.618934	0.91806	0.07071	0.385513	0.91606	0.046875	0.090435
KLK6.3450.4	Kallikrein-6	Kallikrein 6	Q92876	2	0	2	2	1	2	1.2571	0.065626	0.12632	1.5448	0.0067139	0.0189727	0.80868	0.216	0.289	0.74024	0.25	0.353235	0.4216	0.0019531	0.0164978	1.3018	0.13203	0.494214	1.6103	0.015625	0.0529468
KLK8.13708.56	Kallikrein-8	kallikrein 8	O60259	2	2	0	2	0	2	1.0096	0.80762	0.853773	0.66821	0.00085449	0.00401799	1.9033	0.00944	0.0225	0.94189	0.82031	0.866013	1.5382	0.0019531	0.0164978	0.81895	0.022714	0.24805	0.82103	0.03125	0.0718105
KLK8.2834.54	Kallikrein-8	kallikrein 8	O60259	2	2	0	1	2	2	0.93625	0.85661	0.892509	0.77031	0.001709	0.00663812	2.2953	1.91e-05	0.000418	0.47235	0.0039062	0.0388459	1.0663	0.36523	0.477729	0.89423	0.0023845	0.120271	0.90265	0.078125	0.124911
KLK9.5758.49	Kallikrein-9	kallikrein 9	Q9UKQ9	2	2	2	2	2	2	0.95597	0.0030887	0.0198963	0.95031	0.0030518	0.0102521	0.94352	0.475	0.557	1.0278	0.42578	0.531732	0.96622	0.41309	0.523626	0.9734	0.15921	0.529081	0.93498	0.015625	0.0529468
KLRB1.10809.14	Killer cell lectin-like receptor subfamily B member 1	KLRB1	Q12918	2	2	2	0	2	2	1.0481	0.25238	0.347085	1.0719	0.32581	0.405225	0.82005	0.108	0.165	1.537	0.0039062	0.0388459	1.0132	0.6377	0.721115	1.1312	0.072374	0.391319	1.0673	0.15625	0.219269
KLRB1.20562.78	Killer cell lectin-like receptor subfamily B member 1	KLRB1	Q12918	2	2	2	2	2	2	0.72552	0.00020146	0.00527028	0.85529	0.078491	0.127799	0.99274	0.841	0.877	0.97035	0.30078	0.40757	1.1563	0.12305	0.210621	1.095	0.91959	0.973169	0.87536	0.03125	0.0718105
KLRC1.5629.58	NKG2-A/NKG2-B type II integral membrane protein	NKG2A	P26715	2	2	2	2	2	2	0.99666	0.724	0.785664	1.0023	0.94993	0.963357	0.93434	0.349	0.43	0.99779	1	1	0.93087	0.36523	0.477729	1.0167	0.17335	0.546508	0.99719	0.91628	0.95079
KLRC3.11571.75	NKG2-E type II integral membrane protein:Isoform E, Extracellular domain	NKG2E:ECD	Q07444	2	2	1	2	1	2	1.4041	0.0032094	0.0198963	1.2569	0.057983	0.100029	0.52601	0.000481	0.00241	1.4128	0.074219	0.145675	0.51928	0.0048828	0.021002	0.98082	0.8185	0.936287	1.5839	0.015625	0.0529468
KLRC3.7795.14	NKG2-E type II integral membrane protein:Isoform H, Cytoplasmic domain	NKG2E:CD	Q07444	2	2	2	2	2	2	0.92994	0.028415	0.0709717	0.924	0.13525	0.197714	1.1723	0.0318	0.0606	1.1002	0.82031	0.866013	1.4157	0.00097656	0.0164978	1.0217	0.58479	0.82944	0.92891	0.078125	0.124911
KLRC4.10552.88	NKG2-F type II integral membrane protein	NKG2F	O43908	2	2	2	2	2	2	0.95524	0.85506	0.892509	1.0078	0.80774	0.850949	1.0613	0.189	0.259	0.73434	0.011719	0.0517067	0.8302	0.20605	0.312417	0.99451	0.97045	0.993114	1.0212	0.29688	0.365355
KLRF1.5098.79	Killer cell lectin-like receptor subfamily F member 1	KLRF1	Q9NZS2	2	2	2	2	2	2	0.94088	0.00034953	0.00682606	0.92229	0.0085449	0.0228658	0.94153	0.784	0.83	1.0749	0.35938	0.466941	0.97548	0.32031	0.43395	0.9549	0.17492	0.546508	0.93497	0.03125	0.0718105
KLRF1.7756.37	Killer cell lectin-like receptor subfamily F member 1	KLRF1	Q9NZS2	2	2	2	2	2	2	1.0044	0.42143	0.518812	1.0378	0.25837	0.336697	1.0671	0.00944	0.0225	0.79455	0.027344	0.0745369	0.86366	0.067383	0.132666	1.0219	0.61689	0.84407	1.0561	0.03125	0.0718105
KLRG2.10693.43	Killer cell lectin-like receptor subfamily G member 2:C-term	KLRG2:C-term	A4D1S0	2	2	2	2	1	2	1.3372	0.20111	0.292588	1.2363	0.0023193	0.00829623	0.73128	0.000851	0.00357	1.0229	0.82031	0.866013	0.53606	0.00097656	0.0164978	0.9139	0.24701	0.613787	1.2965	0.015625	0.0529468
KLRG2.10762.2	Killer cell lectin-like receptor subfamily G member 2:N-term	KLRG2:N-term	A4D1S0	2	2	2	2	2	2	0.89532	0.019384	0.0558549	0.98188	0.87523	0.908027	0.79716	0.0177	0.0373	1.4219	0.019531	0.0613769	1.0106	0.6377	0.721115	1.0005	0.6768	0.874888	0.9954	0.67205	0.737351
KLRK1.14095.1	NKG2-D type II integral membrane protein	NKG2D	P26718	2	2	2	2	2	2	0.95855	0.10275	0.176115	0.92691	0.035278	0.0674854	0.93717	0.231	0.305	1.1062	0.097656	0.178531	1.0274	0.1748	0.274781	0.96433	0.12193	0.481545	0.92529	0.03125	0.0718105
KLRK1.3056.11	NKG2-D type II integral membrane protein	NKG2D	P26718	2	2	2	2	2	2	0.84835	0.046432	0.0983192	0.86537	0.035278	0.0674854	1.0755	0.43	0.512	0.69834	0.054688	0.118011	0.8824	0.89844	0.927956	0.91967	0.17049	0.541107	0.95005	0.57813	0.637507
KMO.25466.84	Kynurenine 3-monooxygenase	KMO	O15229	2	2	2	2	2	2	1.0508	0.042013	0.0923404	1.0776	0.078491	0.127799	0.84583	0.0266	0.0518	1.1229	0.0078125	0.0463005	0.82666	0.24023	0.352871	1.0955	0.084949	0.416877	1.0678	0.03125	0.0718105
KMT2C.11402.17	Histone-lysine N-methyltransferase 2C	KMT2C	Q8NEZ4	2	2	2	2	2	2	1.0965	0.040769	0.090964	1.1882	0.090576	0.142607	0.85472	0.177	0.245	1.0978	0.57031	0.657747	0.86195	0.51953	0.618934	1.0672	0.27442	0.632811	1.1079	0.015625	0.0529468
KMT2D.13623.4	Histone-lysine N-methyltransferase 2D	MLL2	O14686	2	2	2	2	2	2	0.90941	0.42165	0.518812	0.96956	0.95154	0.963357	1.1837	0.198	0.271	0.5548	0.039062	0.0944683	0.83403	0.36523	0.477729	0.90869	0.12881	0.487628	0.97907	0.8125	0.845922
KMT5C.12452.32	Histone-lysine N-methyltransferase SUV420H2	SV422	Q86Y97	2	2	2	2	2	2	1.0298	0.065988	0.12632	1.0662	0.13525	0.197714	1.1725	0.00315	0.0095	0.66935	0.0039062	0.0388459	0.83026	0.067383	0.132666	1.0301	0.74583	0.906522	1.0668	0.015625	0.0529468
KNG1.7784.1	Kininogen-1	Kininogen, HMW	P01042	2	1	2	2	2	2	0.86754	0.12901	0.208648	0.63672	0.016602	0.0378034	0.75436	0.927	0.944	3.7433	0.074219	0.145675	1.3791	0.1748	0.274781	1.2156	0.13203	0.494214	1.3635	0.078125	0.124911
KPNA1.19587.12	Importin subunit alpha-5	IMA5	P52294	2	2	2	2	1	2	1.1592	0.075476	0.139694	1.3509	0.00024414	0.00189553	0.76061	0.0121	0.0272	0.77867	0.054688	0.118011	0.55447	0.013672	0.0412277	0.96768	0.75989	0.913624	1.5954	0.03125	0.0718105
KPNA2.2860.19	Importin subunit alpha-1	Karyopherin-a2	P52292	2	2	2	2	1	2	1.2084	0.295	0.391065	1.4243	0.00036621	0.00231933	0.87658	0.481	0.564	0.93871	0.42578	0.531732	0.43782	0.0097656	0.032464	1.1129	0.019597	0.237351	1.6725	0.03125	0.0718105
KPNA4.12698.72	Importin subunit alpha-3	IMA4	O00629	2	2	2	2	2	2	1.0536	0.18448	0.274197	1.112	0.0012207	0.00516495	1.1095	0.0192	0.0397	0.68712	0.0078125	0.0463005	0.75529	0.10156	0.181226	1.0686	0.093689	0.435359	1.113	0.03125	0.0718105
KPNA5.21235.11	Importin subunit alpha-6	IMA6	O15131	0	0	1	2	1	2	1.7159	0.00088801	0.0105702	3.0783	0.00036621	0.00231933	0.39362	0.000708	0.00313	0.73575	0.16406	0.260173	0.21712	0.0029297	0.0170175	0.91132	0.81691	0.936287	2.7859	0.015625	0.0529468
KPNA6.13969.24	Importin subunit alpha-7	IMA7	O60684	0	0	1	2	1	2	1.9549	0.0085154	0.0341675	2.7035	0.00024414	0.00189553	0.35591	0.000851	0.00357	0.84649	0.30078	0.40757	0.17356	0.00097656	0.0164978	1.6746	0.18093	0.552935	2.5349	0.015625	0.0529468
KPNB1.3887.90	Importin subunit beta-1	IMB1	Q14974	2	0	1	2	1	2	1.4715	0.073289	0.136607	8.8368	0.00024414	0.00189553	0.4232	0.00143	0.00519	0.36885	0.054688	0.118011	0.11371	0.0029297	0.0170175	1.2259	0.42373	0.734335	3.9979	0.015625	0.0529468
KRAS.20073.22	GTPase KRas	K-ras	P01116	0	0	2	1	1	2	2.4645	0.00092716	0.0109481	2.7643	0.0010939	0.00511289	0.67912	0.0419	0.0754	0.37151	0.0039062	0.0388459	0.20585	0.0048828	0.021002	0.89905	0.80255	0.930627	2.5226	0.015625	0.0529468
KRAS.5193.51	GTPase KRas	K-ras	P01116	2	2	2	2	2	2	0.9568	0.022802	0.0622527	0.9605	0.057983	0.100029	1.0264	0.0973	0.15	0.95053	0.20312	0.30377	0.97068	0.46484	0.567176	0.98073	0.34959	0.691712	0.93076	0.03125	0.0718105
KREMEN1.6512.68	Kremen protein 1	KREM1	Q96MU8	2	2	2	2	2	2	1.1471	0.032116	0.0766676	0.85878	0.0040283	0.0126989	0.96435	0.756	0.806	0.99192	1	1	0.94664	0.96582	0.976404	0.87637	0.027279	0.260918	0.89499	0.21875	0.286077
KREMEN2.3202.28	Kremen protein 2	KREM2	Q8NCW0	2	0	2	2	1	2	1.1679	0.43267	0.528936	1.6255	0.0023193	0.00829623	1.0195	0.956	0.966	0.33409	0.019531	0.0613769	0.32317	0.0068359	0.0253848	1.0489	0.79009	0.925225	1.8347	0.078125	0.124911
KRT1.9931.20	Keratin, type II cytoskeletal 1	Keratin-1	P04264	2	2	2	2	2	2	0.91645	0.086037	0.153419	0.81985	0.0085449	0.0228658	1.2212	0.000395	0.00207	1.0386	0.49609	0.596073	1.2848	0.018555	0.0517665	0.91881	0.39421	0.716755	0.93925	0.15625	0.219269
KRT14.22482.87	Keratin, type I cytoskeletal 14	K1C14	P02533	2	2	2	2	2	2	0.89996	0.0045554	0.0240214	0.84232	0.078491	0.127799	0.95038	0.812	0.853	1.0289	0.42578	0.531732	1.0908	0.14746	0.242743	0.91515	0.77404	0.920385	0.93371	0.078125	0.124911
KRT16.18905.5	Keratin, type I cytoskeletal 16	Keratin-16	P08779	2	2	1	2	1	2	1.2645	0.0010731	0.0115746	1.2684	0.0067139	0.0189727	0.5799	6.29e-05	0.000697	1.4806	0.0039062	0.0388459	0.5813	0.0019531	0.0164978	1.0307	0.84716	0.946072	1.3405	0.015625	0.0529468
KRT17.12923.51	Keratin, type I cytoskeletal 17	Keratin 17	Q04695	2	2	2	2	2	2	1.189	0.1229	0.201556	1.2068	0.010988	0.0279829	0.77971	0.0759	0.122	1.2382	0.82031	0.866013	0.7204	0.20605	0.312417	1.1769	0.17492	0.546508	1.392	0.015625	0.0529468
KRT18.5354.11	Keratin, type I cytoskeletal 18	Keratin 18	P05783	2	2	1	2	2	2	1.2664	0.0091905	0.0357176	0.91597	0.46313	0.541528	0.47755	2.67e-05	0.00046	1.5671	0.027344	0.0745369	0.7739	0.12305	0.210621	0.767	0.06501	0.373331	0.95075	0.46875	0.535682
KRT19.15606.19	Keratin, type I cytoskeletal 19	Keratin 19	P08727	2	2	1	2	1	2	1.0371	0.055942	0.112478	0.99917	0.85522	0.887894	0.53322	0.000105	0.000939	1.5729	0.25	0.353235	0.6396	0.00097656	0.0164978	0.86135	0.0667	0.377733	1.1476	0.015625	0.0529468
KRT20.12975.11	Keratin, type I cytoskeletal 20	Keratin 20	P35900	2	2	2	2	2	2	1.0274	0.35473	0.453606	1.0894	0.31075	0.391143	1.0116	0.388	0.47	1.4692	0.10943	0.199535	1.0673	0.83105	0.878145	5.8893	0.054031	0.351963	1.1461	0.015625	0.0529468
KRT34.22378.2	Keratin 34	Keratin 34	O76011	2	1	1	0	0	2	1.1807	0.24036	0.333498	0.56924	0.00012207	0.00167155	0.39706	0.00121	0.00454	10.09	0.0039062	0.0388459	2.7179	0.0097656	0.032464	0.68961	0.047919	0.334955	0.57959	0.046875	0.090435
KRT5.11177.16	Keratin, type II cytoskeletal 5	K2C5	P13647	2	2	2	2	2	2	0.81865	0.00016037	0.00466537	0.825	0.020264	0.0442451	1.2068	0.105	0.161	0.81954	0.16406	0.260173	1.1598	0.1748	0.274781	0.95362	0.60403	0.837921	0.86523	0.015625	0.0529468
KRT6A.22486.58	Keratin, type II cytoskeletal 6A	Keratin 6A	P02538	2	2	2	2	2	2	1.0486	0.17269	0.259312	1.2148	0.030276	0.0604963	0.90841	0.869	0.9	0.98167	0.73438	0.798502	0.67832	0.067383	0.132666	1.1626	0.22861	0.596052	1.2763	0.015625	0.0529468
KRT7.11383.41	Keratin, type II cytoskeletal 7	Keratin 7	P08729	2	2	2	2	2	2	0.98991	0.7817	0.831639	1.0469	0.82605	0.869063	0.87087	0.0673	0.112	0.91055	0.57031	0.657747	0.84707	0.27832	0.394362	0.95901	0.5472	0.808007	1.0938	0.051495	0.0991572
KRT71.22483.109	Keratin, type II cytoskeletal 71	K2C71	Q3SY84	2	2	2	2	1	2	1.31	0.021387	0.0597712	1.3759	0.010742	0.0273962	0.68177	0.0107	0.0247	1.0447	1	1	0.52237	0.0097656	0.032464	1.113	0.29533	0.653173	1.7772	0.015625	0.0529468
KRT72.11566.48	Keratin, type II cytoskeletal 72	Keratin 72	Q14CN4	2	2	2	0	2	2	0.95814	0.013446	0.0449352	0.93396	0.047935	0.0883471	0.74651	0.000105	0.000939	1.542	0.0078125	0.0463005	0.99358	0.32031	0.43395	0.96258	0.45874	0.755725	0.92895	0.015625	0.0529468
KRTAP24.14615.46	Keratin-associated protein 2-4	KRA24	Q9BYR9	2	2	2	2	2	2	1.3408	0.15424	0.239245	1.0655	0.9032	0.925509	1.2632	0.216	0.289	1.5483	0.019531	0.0613769	1.7546	0.041992	0.0939993	1.2299	1	1	0.91066	0.46875	0.535682
KRTDAP.5739.75	Keratinocyte differentiation-associated protein	KTDAP	P60985	2	2	2	2	2	2	0.97446	0.61763	0.697093	1.04	0.50969	0.585905	1.018	0.189	0.259	0.86675	0.25	0.353235	0.86061	0.46484	0.567176	1.1499	0.042534	0.321757	1.0911	0.15625	0.219269
KTI12.23526.25	Protein KTI12 homolog	KTI12	Q96EK9	0	0	1	2	1	2	2.0884	0.003908	0.0223301	2.8415	0.00012207	0.00167155	0.32841	0.00642	0.0165	1.069	0.82031	0.866013	0.21415	0.0058228	0.0249992	1.0745	0.73186	0.901046	2.1318	0.03125	0.0718105
KXD1.22050.19	KxDL motif-containing protein 1	KXDL1	Q9BQD3	2	2	2	2	2	2	0.95862	0.17842	0.266206	1.0495	0.078718	0.128049	1.0076	0.277	0.356	0.91325	0.039062	0.0944683	0.80206	0.018555	0.0517665	1.0358	0.080007	0.405857	1.088	0.078125	0.124911
KYAT1.17365.7	Kynurenine--oxoglutarate transaminase 1	KAT1	Q16773	2	2	2	2	2	2	1.0007	0.10019	0.173065	1.0722	0.078491	0.127799	0.94097	0.926	0.944	0.95567	0.097656	0.178531	0.81514	0.032227	0.0787809	1.0299	0.078444	0.40512	1.1035	0.03125	0.0718105
KYAT3.12682.5	Kynurenine--oxoglutarate transaminase 3	KAT3	Q6YP21	2	0	1	2	1	2	1.8265	0.034206	0.0802873	2.1619	0.00036621	0.00231933	0.30231	5.72e-06	0.000329	1.0836	0.57031	0.657747	0.26541	0.00097656	0.0164978	0.81353	0.61346	0.842501	1.6316	0.078125	0.124911
KYNU.4559.64	Kynureninase	KYNU	Q16719	2	2	2	2	2	2	1.2756	0.0041402	0.022695	1.2332	0.00036621	0.00231933	0.88795	0.43	0.512	0.86195	0.054688	0.118011	0.61347	0.018555	0.0517665	1.0553	0.43451	0.74265	1.2155	0.078125	0.124911
L1CAM.4246.40	Neural cell adhesion molecule L1	NCAM-L1	P32004	0	2	1	0	2	2	1.9811	0.0024693	0.0174695	0.59469	0.078491	0.127799	0.36401	0.000851	0.00357	4.1093	0.0078125	0.0463005	0.8073	0.6377	0.721115	0.52615	0.016377	0.222087	0.66963	0.21875	0.286077
L3HYPDH.23380.16	Trans-3-hydroxy-L-proline dehydratase	T3HPD	Q96EM0	2	0	1	2	1	2	1.5391	0.069373	0.131417	3.3096	0.00012207	0.00167155	0.37963	3.62e-05	0.000545	0.97487	0.73438	0.798502	0.28178	0.0029297	0.0170175	1.4492	0.15778	0.527513	2.9639	0.03125	0.0718105
L3MBTL2.12708.91	Lethal(3)malignant brain tumor-like protein 2	LMBL2	Q969R5	0	0	1	2	1	2	1.6082	0.012378	0.0428131	1.6828	0.00061035	0.0031534	0.36565	3.81e-06	0.000297	1.0976	0.65234	0.731418	0.2702	0.0029297	0.0170175	1.2037	0.76194	0.913624	1.7628	0.078125	0.124911
LACC1.23595.6	Laccase domain-containing protein 1	LACC1	Q8IV20	2	2	2	2	2	2	1.1006	0.024794	0.0652518	1.0584	0.049438	0.0884209	0.86692	0.0696	0.114	0.93922	0.097656	0.178531	0.8076	0.053711	0.111279	1.008	0.51413	0.785993	1.0493	0.8125	0.845922
LACTB2.22381.1	Endoribonuclease LACTB2	LACB2	Q53H82	2	0	1	2	2	2	1.6241	0.036409	0.0837204	5.1319	0.00012207	0.00167155	0.51581	0.00169	0.00588	0.53941	0.16406	0.260173	0.23985	0.041992	0.0939993	1.1145	0.53817	0.801425	2.6578	0.015625	0.0529468
LAD1.6407.63	Ladinin-1	LAD1	O00515	2	2	2	0	2	2	0.9693	0.14401	0.226838	0.93989	0.059598	0.102538	0.78008	0.00315	0.0095	1.5295	0.0078125	0.0463005	0.99548	0.41309	0.523626	0.97743	0.78114	0.923537	0.93771	0.10938	0.164316
LAG3.5099.14	Lymphocyte activation gene 3 protein	LAG-3	P18627	2	2	2	2	2	2	0.93071	0.005295	0.0262351	0.95391	0.057983	0.100029	0.86128	0.33	0.413	1.8647	0.019531	0.0613769	1.1575	0.24023	0.352871	1.0712	0.12192	0.481545	0.94302	0.046875	0.090435
LAG3.9950.229	Lymphocyte activation gene 3 protein	LAG-3	P18627	2	2	2	2	0	2	0.72494	0.14873	0.232186	0.85806	0.42627	0.505511	1.3478	0.33	0.413	3.7178	0.011719	0.0517067	2.3626	0.0068359	0.0253848	2.1337	0.0066708	0.159621	1.38	0.15625	0.219269
LAIR1.11284.24	Leukocyte-associated immunoglobulin-like receptor 1	LAIR1	Q6GTX8	2	2	2	2	2	2	0.97756	0.027534	0.070304	0.96914	0.025329	0.0528202	0.93923	0.641	0.711	1.0283	0.30078	0.40757	0.96344	0.36523	0.477729	1.0001	0.70414	0.889243	0.98009	0.15625	0.219269
LAIR2.7130.4	Leukocyte-associated immunoglobulin-like receptor 2	LAIR2	Q6ISS4	2	2	2	2	2	2	0.96187	0.054379	0.110769	0.94521	0.17261	0.240495	0.81228	0.000586	0.00275	1.3993	0.0078125	0.0463005	0.99745	0.32031	0.43395	0.99254	0.90416	0.967841	0.95275	0.015625	0.0529468
LAMA2.LAMB1.LAMC1.18347.15	Laminin-2	Laminin-2	P24043|P07942|P11047	2	1	2	0	0	2	1.4732	0.010682	0.0391487	0.4491	0.00024414	0.00189553	0.9326	0.927	0.944	3.711	0.0039062	0.0388459	1.8165	0.013672	0.0412277	0.91556	0.49065	0.772848	0.80087	0.21875	0.286077
LAMA3.20074.3	Laminin subunit alpha-3	LAMA3	Q16787	2	2	2	2	2	2	1.1217	0.0028533	0.0191939	1.0947	0.43251	0.512477	1.0388	0.0637	0.106	0.93142	0.20312	0.30377	0.934	0.7002	0.774306	1.0547	0.23951	0.608679	1.0718	0.059172	0.113534
LAMA4.6577.64	Laminin subunit alpha-4	LAMA4	Q16363	2	2	2	2	2	2	1.0771	0.023503	0.0628214	1.1447	0.035278	0.0674854	0.94053	0.927	0.944	0.85654	0.042315	0.102089	0.71181	0.0097656	0.032464	1.1635	0.11321	0.468621	1.1071	0.015625	0.0529468
LAMC2.9580.5	Laminin subunit gamma-2	Laminin gamma-2	Q13753	2	2	0	2	0	2	0.93548	0.057505	0.115194	0.98703	0.1189	0.178121	14.079	0.000168	0.00121	0.39163	0.054688	0.118011	5.2137	0.0068359	0.0253848	3.5014	0.17632	0.547529	1.0191	0.9375	0.95079
LAMP1.16902.17	Lysosome-associated membrane glycoprotein 1	LAMP1	P11279	2	2	2	2	1	2	0.96285	0.14067	0.223431	1.0795	0.39099	0.471569	0.78776	0.024	0.0476	1.0019	0.91016	0.933733	0.60222	0.00097656	0.0164978	1.0153	0.17046	0.541107	1.1818	0.03125	0.0718105
LAMTOR2.15329.167	Ragulator complex protein LAMTOR2	MAPIP	Q9Y2Q5	2	2	1	2	2	2	1.4435	0.038728	0.087194	1.3089	0.035278	0.0674854	0.49105	0.00315	0.0095	0.89945	0.42578	0.531732	0.44825	0.041992	0.0939993	0.85833	0.3247	0.674111	1.3883	0.10938	0.164316
LAMTOR3.12490.92	Ragulator complex protein LAMTOR3	LTOR3	Q9UHA4	2	2	2	2	1	2	1.3738	0.018178	0.0536163	1.3911	0.013428	0.0320872	0.6923	0.0266	0.0518	1.012	0.91016	0.933733	0.4795	0.0068359	0.0253848	1.191	0.14339	0.509826	1.7883	0.015625	0.0529468
LANCL1.13986.6	LanC-like protein 1	LANC1	O43813	2	0	1	2	1	2	1.1429	0.27098	0.366694	10.455	0.00024414	0.00189553	0.087601	8.2e-05	0.000789	0.54582	0.097656	0.178531	0.050972	0.0019531	0.0164978	1.3486	0.57524	0.822056	3.2397	0.03125	0.0718105
LANCL2.12628.31	LanC-like protein 2	LANC2	Q9NS86	2	0	1	2	1	2	1.0203	0.46164	0.55487	18.238	0.00012207	0.00167155	0.10839	6.29e-05	0.000697	0.55511	0.25	0.353235	0.049993	0.0019531	0.0164978	1.3996	0.3822	0.709993	3.7998	0.015625	0.0529468
LAP3.13959.7	Cytosol aminopeptidase	LAP	P28838	2	0	1	2	1	2	1.541	0.21221	0.304691	5.476	0.00012207	0.00167155	0.43914	0.00143	0.00519	1.3385	0.49609	0.596073	0.36222	0.0097656	0.032464	1.4536	0.01321	0.203998	2.3974	0.015625	0.0529468
LAP3.15610.72	Cytosol aminopeptidase	LAP	P28838	2	0	1	2	1	2	1.318	0.3276	0.424783	2.9927	0.00036621	0.00231933	0.34262	4.77e-05	0.000617	1.172	0.57031	0.657747	0.30834	0.0019531	0.0164978	1.1714	0.090253	0.426966	2.0094	0.046875	0.090435
LARGE1.7935.26	Glycosyltransferase-like protein LARGE1	LARGE	O95461	2	1	2	0	2	2	1.3223	0.19479	0.28505	0.5915	0.0012207	0.00516495	0.58675	0.0328	0.0611	2.7851	0.0078125	0.0463005	1.3131	0.46484	0.567176	0.80781	0.17492	0.546508	0.96188	0.8125	0.845922
LAS2.22114.4	Uncharacterized protein C18orf54	CR054	Q8IYD9	2	2	2	2	2	2	1.0172	0.43267	0.528936	1.0079	0.39099	0.471569	0.91417	0.0637	0.106	0.98562	1	1	0.84968	0.083008	0.155316	1.0194	0.090253	0.426966	1.1315	0.03125	0.0718105
LAT.10551.7	Linker for activation of T-cells family member 1	LAT	O43561	2	2	2	2	2	2	0.74291	0.00021421	0.00548757	0.82583	0.035278	0.0674854	1.0205	0.852	0.888	1.192	0.097656	0.178531	1.2063	0.12305	0.210621	1.0979	0.65664	0.864734	0.86129	0.015625	0.0529468
LAT2.5613.75	Linker for activation of T-cells family member 2	NTAL	Q9GZY6	2	2	2	2	2	2	0.98201	0.069612	0.131435	0.97636	0.090576	0.142607	0.78849	6.29e-05	0.000697	1.3282	0.0078125	0.0463005	0.87772	0.6377	0.721115	0.98252	0.46435	0.760069	1.0087	1	1
LAYN.2635.61	Layilin	Layilin	Q6UX15	2	2	2	2	2	2	1.3897	0.069373	0.131417	0.82054	0.26758	0.343276	1.0238	0.898	0.924	2.0714	0.027344	0.0745369	1.8624	0.018555	0.0517665	0.83878	0.51413	0.785993	0.7496	0.29688	0.365355
LCAT.15413.3	Phosphatidylcholine-sterol acyltransferase	LCAT	P04180	2	2	2	2	2	2	1.0286	0.55456	0.640109	1.1437	0.54163	0.615856	0.83293	0.202	0.274	1.1228	0.91016	0.933733	0.64212	0.20605	0.312417	1.343	0.097641	0.442509	1.523	0.015625	0.0529468
LCE3B.25414.11	Late cornified envelope protein 3B	LCE3B	Q5TA77	2	2	2	2	2	2	0.96527	0.016459	0.0502572	0.95518	0.018538	0.0419935	0.91949	0.0328	0.0611	1.136	0.019531	0.0613769	0.93511	0.46484	0.567176	1.0027	0.74582	0.906522	0.94949	0.03125	0.0718105
LCE3C.23334.21	Late cornified envelope protein 3C	LCE3C	Q5T5A8	2	2	2	2	2	2	0.84159	0.055933	0.112478	0.81445	0.010742	0.0273962	0.89094	0.142	0.206	1.3585	0.097656	0.178531	1.6456	0.041992	0.0939993	0.7775	0.036346	0.30017	0.83982	0.015625	0.0529468
LCK.3452.17	Tyrosine-protein kinase Lck	LCK	P06239	2	2	2	2	1	2	1.0245	0.10024	0.173065	1.104	0.057983	0.100029	0.97627	0.674	0.737	0.78793	0.019531	0.0613769	0.66307	0.00097656	0.0164978	0.98772	0.65665	0.864734	1.085	0.03125	0.0718105
LCK.4560.34	Tyrosine-protein kinase Lck	LCK	P06239	2	2	2	2	2	2	0.98636	0.63827	0.712225	0.9403	0.39099	0.471569	1.0303	0.654	0.721	0.84115	0.12891	0.216684	0.87703	0.067383	0.132666	0.90644	0.18093	0.552935	0.98473	0.7995	0.845922
LCMT1.4237.70	Leucine carboxyl methyltransferase 1	LCMT1	Q9UIC8	2	0	2	1	1	2	1.1673	0.36493	0.463669	1.716	0.00061035	0.0031534	0.68841	0.024	0.0476	0.56499	0.0039062	0.0388459	0.3054	0.0048828	0.021002	1.0947	0.31569	0.667059	1.7392	0.015625	0.0529468
LCN1.11708.2	Lipocalin-1	LCN1	P31025	2	2	2	2	2	2	0.8333	0.00036031	0.00700479	0.83581	0.0085449	0.0228658	1.096	0.277	0.356	0.93753	0.91016	0.933733	1.2586	0.041992	0.0939993	0.97941	1	1	0.92911	0.046875	0.090435
LCN10.13007.66	Epididymal-specific lipocalin-10	LCN10	Q6JVE6	2	2	2	2	2	2	0.89627	0.017006	0.0515392	0.90579	0.029541	0.0592425	0.83588	0.0107	0.0247	1.039	0.20312	0.30377	0.92279	0.6377	0.721115	0.90615	0.15113	0.522056	0.97033	0.57813	0.637507
LCN2.2836.68	Neutrophil gelatinase-associated lipocalin	Lipocalin 2	P80188	2	2	0	2	2	2	1.0162	0.22132	0.314041	0.97294	0.76086	0.813045	2.9894	0.000322	0.0018	0.46975	0.12891	0.216684	1.1848	0.7002	0.774306	1.4901	0.61346	0.842501	2.0266	0.015625	0.0529468
LCN8.5643.2	Epididymal-specific lipocalin-8	LCN8	Q6JVE9	2	2	2	2	2	2	1.045	0.023497	0.0628214	1.0398	0.29578	0.373104	1.1062	0.478	0.56	1.0082	1	1	0.95672	0.96582	0.976404	1.1519	0.22498	0.596052	1.0739	0.022254	0.0718105
LCNL1.22490.16	Lipocalin-like 1 protein	LCNL1	Q6ZST4	2	2	2	2	2	2	1.0814	0.40771	0.505665	1.0127	0.58301	0.653788	0.81902	0.000708	0.00313	1.1294	0.25	0.353235	0.7898	0.1748	0.274781	0.98948	0.67684	0.874888	1.0194	1	1
LCORL.4304.18	Ligand-dependent nuclear receptor corepressor-like protein	transcription factor MLR1, isoform CRA_b	Q8N3X6	2	2	2	2	2	2	0.96781	0.03846	0.087194	0.96916	0.1189	0.178121	0.93662	0.387	0.47	1.0202	0.82031	0.866013	0.87006	0.6377	0.721115	0.96385	0.058847	0.364213	0.98055	0.40168	0.473785
LCP1.9749.190	Plastin-2	L-plastin	P13796	2	2	0	2	2	2	1.3768	0.049264	0.102672	1.6096	0.057983	0.100029	4.1762	1.91e-05	0.000418	0.87157	0.57031	0.657747	2.3824	0.053711	0.111279	2.2701	0.038134	0.306251	2.2416	0.015625	0.0529468
LCT.9017.58	Lactase-phlorizin hydrolase	LPH	P09848	2	2	2	2	2	2	1.0457	0.66117	0.732764	0.97987	0.024536	0.051197	1.1178	0.409	0.491	1.0573	0.30078	0.40757	1.025	0.46484	0.567176	1.184	0.16198	0.533915	0.99145	0.8125	0.845922
LCTL.10890.135	Lactase-like protein	LCTL	Q6UWM7	2	2	2	2	2	2	0.96951	0.67891	0.749345	0.94873	0.00061035	0.0031534	0.93949	0.546	0.625	0.94994	0.35938	0.466941	0.84037	0.46484	0.567176	1.0012	0.57844	0.823942	0.97265	0.9375	0.95079
LDB1.25926.29	LIM domain-binding protein 1	LDB1	Q86U70	2	2	2	2	2	2	0.98621	0.30643	0.402948	0.99006	0.19373	0.264919	0.96712	0.349	0.43	1.0613	0.49609	0.596073	0.95228	0.42314	0.535881	0.98274	0.11538	0.470663	0.97171	0.078125	0.124911
LDB2.22491.10	LIM domain-binding protein 2	LDB2	O43679	2	2	2	2	2	2	1.0834	0.012564	0.0432431	1.1276	0.0067139	0.0189727	0.9829	0.349	0.43	0.79435	0.0078125	0.0463005	0.70309	0.0048828	0.021002	1.0166	0.80255	0.930627	1.0993	0.015625	0.0529468
LDHA.15414.316	L-lactate dehydrogenase A chain	LDHA	P00338	2	0	2	2	2	2	1.3554	0.032116	0.0766676	2.1727	0.0023193	0.00829623	0.88304	0.869	0.9	1.3779	1	1	0.57667	0.14746	0.242743	1.1234	0.66605	0.867486	1.7519	0.03125	0.0718105
LDHA.9761.89	L-lactate dehydrogenase A chain	LDHA	P00338	0	0	2	2	2	2	2.5841	0.0014282	0.0134044	2.7894	0.00024414	0.00189553	0.77633	0.756	0.806	0.67171	0.73438	0.798502	0.40502	0.1748	0.274781	1.1216	0.7066	0.889243	2.8121	0.015625	0.0529468
LDHB.3890.8	L-lactate dehydrogenase B chain	LDH-H 1	P07195	2	2	2	2	2	2	1.0626	0.19479	0.28505	1.1797	0.0085449	0.0228658	0.86578	0.000851	0.00357	0.74629	0.039062	0.0944683	0.68958	0.013672	0.0412277	1.03	0.84716	0.946072	1.1211	0.078125	0.124911
LDHC.9828.86	L-lactate dehydrogenase C chain	LDHC	P07864	2	2	2	2	2	2	0.97257	0.0040618	0.022695	0.96795	0.051589	0.0917763	0.95179	0.154	0.219	1.0881	0.074219	0.145675	0.91699	0.57715	0.669823	0.98776	0.6973	0.883566	0.9706	0.078125	0.124911
LDLR.13129.40	Low-density lipoprotein receptor	LDLR	P01130	2	2	2	2	2	2	0.94854	0.0098398	0.0372606	0.97679	0.26349	0.34286	0.89638	0.0458	0.0811	1.1334	0.043826	0.10548	0.94522	0.51953	0.618934	1.0027	0.87489	0.955313	0.98262	0.29688	0.365355
LDLRAD3.22564.5	Low-density lipoprotein receptor class A domain-containing protein 3	LRAD3	Q86YD5	2	2	2	2	1	2	1.1578	0.09776	0.169192	1.3275	0.057983	0.100029	0.8443	0.43	0.512	0.79112	0.20312	0.30377	0.53069	0.0048828	0.021002	1.0508	0.47007	0.760069	1.5671	0.015625	0.0529468
LDLRAD4.9004.24	Low-density lipoprotein receptor class A domain-containing protein 4	CR001	O15165	2	2	1	2	1	2	2.0679	0.032116	0.0766676	1.4673	0.0012207	0.00516495	0.5556	0.00944	0.0225	0.74515	0.097656	0.178531	0.38437	0.013672	0.0412277	0.77433	0.67686	0.874888	1.6256	0.03125	0.0718105
LDLRAP1.18183.3	Low density lipoprotein receptor adapter protein 1	ARH	Q5SW96	0	0	1	2	1	2	2.3105	2.17e-05	0.0016185	1.624	0.00012207	0.00167155	0.46518	0.000105	0.000939	0.92367	0.35938	0.466941	0.29839	0.00097656	0.0164978	1.0539	0.5504	0.808137	1.3951	0.03125	0.0718105
LDOC1.8378.3	Protein LDOC1	LDOC1	O95751	2	2	2	2	2	2	0.98062	0.22804	0.321601	1.0011	0.85522	0.887894	0.93049	0.571	0.647	1.0656	0.49609	0.596073	0.91184	0.83105	0.878145	1.0697	0.44759	0.749688	0.97501	0.078125	0.124911
LEAP2.5708.1	Liver-expressed antimicrobial peptide 2	LEAP2	Q969E1	2	2	2	2	2	2	1.2725	0.68785	0.757186	1.2292	0.58301	0.653788	2.0585	0.0696	0.114	0.91379	0.65234	0.731418	0.80942	0.46484	0.567176	1.2222	0.11756	0.474045	1.6539	0.015625	0.0529468
LECT2.16763.11	Leukocyte cell-derived chemotaxin-2	LECT2	O14960	2	2	2	2	2	2	0.6289	0.058622	0.11643	1.1193	0.54163	0.615856	2.0218	0.105	0.161	2.1383	0.12891	0.216684	2.744	0.018555	0.0517665	2.6718	0.011197	0.19288	1.5288	0.015625	0.0529468
LECT2.5970.61	Leukocyte cell-derived chemotaxin-2	LECT2	O14960	2	2	2	2	2	2	1.0148	0.40476	0.503419	1.0278	0.26758	0.343276	0.97808	0.114	0.171	0.8661	0.027344	0.0745369	0.83266	0.041992	0.0939993	1.0068	0.57524	0.822056	1.0062	0.8125	0.845922
LEFTY2.15503.15	Left-right determination factor 2	Lefty-A	O00292	2	2	2	2	2	2	1.1294	0.46164	0.55487	0.95065	0.19373	0.264919	1.4183	0.231	0.305	1.0083	0.91016	0.933733	1.4086	0.24023	0.352871	1.458	0.1055	0.455456	1.3471	0.03125	0.0718105
LEFTY2.15503.20	Left-right determination factor 2	Lefty-A	O00292	2	2	2	2	2	2	1.0333	0.70586	0.7718	0.82868	0.19373	0.264919	0.81907	0.151	0.217	1.1729	0.73438	0.798502	1.1244	0.36523	0.477729	0.93618	0.66337	0.867486	1.0856	0.9375	0.95079
LEMD1.8040.9	LEM domain-containing protein 1	LEMD1	Q68G75	0	0	2	1	1	2	1.8875	0.012378	0.0428131	2.0533	0.0023193	0.00829623	1.0555	0.956	0.966	0.36215	0.0039062	0.0388459	0.34287	0.0068359	0.0253848	1.0291	0.40265	0.725702	1.6941	0.03125	0.0718105
LEP.2575.5	Leptin	Leptin	P41159	2	2	2	2	2	2	0.88314	0.062044	0.121302	1.1346	0.58301	0.653788	1.2234	0.0266	0.0518	0.85862	0.20312	0.30377	0.90199	0.46484	0.567176	1.665	0.16906	0.539499	1.1017	0.078125	0.124911
LEP.8484.24	Leptin	Leptin	P41159	2	2	2	2	2	2	0.69392	0.14192	0.2242	1.1186	0.76086	0.813045	1.3384	0.0696	0.114	1.3095	0.49609	0.596073	1.3753	0.083008	0.155316	1.8152	0.26502	0.626405	1.2123	0.078125	0.124911
LEPR.5400.52	Leptin receptor, soluble	sLeptin R	P48357	0	2	0	2	2	2	2.0581	0.00079963	0.010065	1.3938	0.090576	0.142607	1.8464	0.0215	0.0435	1.0443	0.91016	0.933733	1.1302	0.83105	0.878145	0.82927	0.56276	0.816031	1.6326	0.015625	0.0529468
LETMD1.5751.14	LETM1 domain-containing protein 1	HCCR-1	Q6P1Q0	2	2	2	2	2	2	0.92922	0.0088514	0.0351901	0.88621	0.057983	0.100029	0.71492	0.000586	0.00275	1.787	0.019531	0.0613769	1.0441	0.36523	0.477729	0.95833	0.54719	0.808007	0.88124	0.03125	0.0718105
LGALS1.8046.9	Galectin-1	Galectin-1	P09382	2	2	1	2	1	2	1.0979	0.095596	0.165979	1.2073	0.17261	0.240495	0.48139	0.00102	0.00405	1.1884	0.49609	0.596073	0.35762	0.00097656	0.0164978	0.95801	0.50232	0.779152	1.8521	0.015625	0.0529468
LGALS13.19147.6	Galactoside-binding soluble lectin 13	PP13	Q9UHV8	2	2	2	2	2	2	1.0003	0.97086	0.979412	0.99814	0.58301	0.653788	0.9318	0.985	0.988	0.91719	0.039062	0.0944683	0.8244	0.10156	0.181226	1.011	0.99261	0.999093	0.99568	0.6875	0.737351
LGALS2.3033.57	Galectin-2	Galectin-2	P05162	2	2	2	2	2	2	0.97301	0.54261	0.628661	1.0236	0.46313	0.541528	1.2321	0.003	0.00935	0.79792	0.011719	0.0517067	0.9119	1	1	1.0398	0.037164	0.304197	0.9926	0.9375	0.95079
LGALS3.3066.12	Galectin-3	Galectin-3	P17931	0	0	2	2	2	2	1.6434	0.0067428	0.0301683	1.7056	0.001709	0.00663812	0.81507	0.294	0.374	1.651	0.25	0.353235	1.0096	0.83105	0.878145	1.1214	0.58786	0.82944	2.2961	0.015625	0.0529468
LGALS3BP.5000.52	Galectin-3-binding protein	LG3BP	Q08380	2	1	2	2	2	2	1.082	0.43267	0.528936	0.57186	0.001709	0.00663812	0.91186	0.622	0.69	5.3804	0.011719	0.0517067	2.5514	0.024414	0.0641554	1.1433	0.8905	0.961691	0.7901	0.29688	0.365355
LGALS4.2982.82	Galectin-4	Galectin-4	P56470	2	2	2	2	1	2	1.1362	0.99029	0.993223	1.2415	0.020264	0.0442451	0.70546	0.00365	0.0106	0.64947	0.019531	0.0613769	0.43916	0.0019531	0.0164978	0.96428	1	1	1.3932	0.078125	0.124911
LGALS7.9196.8	Galectin-7	Galectin-7	P47929	2	2	2	2	2	2	1.1666	0.036409	0.0837204	1.1136	0.42627	0.505511	1.072	0.202	0.274	1.0098	0.73438	0.798502	0.9084	0.57715	0.669823	1.0688	0.31569	0.667059	1.5874	0.015625	0.0529468
LGALS7.9400.40	Galectin-7	Galectin-7	P47929	2	2	2	2	2	2	0.88642	0.073289	0.136607	0.9031	0.044501	0.0822125	1.2221	0.0346	0.0645	0.63952	0.054688	0.118011	1.0528	0.6377	0.721115	0.95307	0.3641	0.698223	0.93924	0.21875	0.286077
LGALS8.4909.68	Galectin-8	Galectin-8	O00214	2	2	1	2	2	2	1.199	0.0043832	0.0237826	1.1114	0.030287	0.0604963	0.66495	0.000363	0.00202	1.4058	0.019531	0.0613769	0.76673	0.083008	0.155316	0.91976	0.71104	0.891323	1.0527	0.046875	0.090435
LGALS9.9197.4	Galectin-9	LEG9	O00182	2	2	2	2	2	2	1.0621	0.70872	0.772518	1.023	0.50159	0.577257	1.0771	0.388	0.47	1.4448	0.074219	0.145675	1.5018	0.024414	0.0641554	1.0422	0.17492	0.546508	1.0243	0.57813	0.637507
LGALSL.18236.3	Galectin-related protein	LEGL	Q3ZCW2	2	0	1	2	1	2	1.3528	0.13535	0.216356	1.5793	0.0091642	0.0244576	0.37645	0.000168	0.00121	0.67248	0.019531	0.0613769	0.16609	0.00097656	0.0164978	0.94447	0.7341	0.901046	2.5274	0.015625	0.0529468
LGI3.8003.57	Leucine-rich repeat LGI family member 3	LGI3	Q8N145	2	2	2	2	2	2	1.0656	0.048551	0.102194	1.1268	0.0040283	0.0126989	0.93206	0.701	0.76	0.816	0.019531	0.0613769	0.72092	0.041992	0.0939993	1.0838	0.088361	0.425255	1.1485	0.015625	0.0529468
LGMN.3622.33	Legumain	LGMN	Q99538	1	2	2	2	0	2	0.44071	0.0014282	0.0134044	0.76758	0.39099	0.471569	1.354	0.177	0.245	2.7037	0.074219	0.145675	2.5069	0.0068359	0.0253848	1.2184	0.21323	0.585339	0.85867	0.078125	0.124911
LGMN.7840.64	Legumain	LGMN	Q99538	2	2	1	2	2	2	1.1369	0.39121	0.490394	1.1032	1	1	0.49901	0.0172	0.0362	3.7179	0.019531	0.0613769	1.3018	0.24023	0.352871	1.4484	0.062302	0.367386	0.89495	0.6875	0.737351
LGR4.16304.6	Leucine-rich repeat-containing G-protein coupled receptor 4	LGR4	Q9BXB1	2	2	2	2	2	2	1.0332	0.028391	0.0709717	1.0498	0.23285	0.309716	1.1046	0.0696	0.114	0.89185	0.054688	0.118011	0.87363	0.76465	0.826161	1.0327	0.59114	0.830766	1.0147	0.40168	0.473785
LGR5.16296.43	Leucine-rich repeat-containing G-protein coupled receptor 5	LGR5	O75473	2	2	2	2	2	2	0.97515	0.49535	0.586848	1.0323	0.47023	0.548641	0.96928	0.37	0.452	0.89414	0.0078125	0.0463005	0.8304	0.1748	0.274781	1.0166	0.86032	0.950794	1.009	0.6875	0.737351
LGR5.7122.31	Leucine-rich repeat-containing G-protein coupled receptor 5	LGR5	O75473	2	2	2	2	2	2	0.96631	0.01345	0.0449352	0.94478	0.0067139	0.0189727	0.89396	0.0073	0.0183	1.1409	0.027344	0.0745369	0.97327	0.46484	0.567176	0.96064	0.18537	0.557832	0.94729	0.015625	0.0529468
LGSN.24499.36	Lengsin	LGSN	Q5TDP6	2	2	2	2	2	2	1.0835	0.037348	0.0855709	1.1151	0.15308	0.21845	0.88198	0.452	0.534	1.0974	0.52861	0.634604	0.7197	0.083008	0.155316	1.1106	0.38908	0.715048	1.1996	0.015625	0.0529468
LHB.8376.25	Lutropin subunit beta	LSHB	P01229	2	2	2	2	2	2	0.96439	0.71489	0.777342	1.0518	0.049438	0.0884209	1.101	0.00944	0.0225	0.90215	0.12891	0.216684	0.9177	0.83105	0.878145	1.0185	0.73183	0.901046	1.0235	0.46875	0.535682
LHCGR.14634.13	Lutropin-choriogonadotropic hormone receptor	LSHR	P22888	2	2	2	2	2	2	0.97327	0.069622	0.131435	0.97241	0.15308	0.21845	0.87387	0.0169	0.0362	1.1912	0.0078125	0.0463005	0.95271	0.57715	0.669823	0.99281	0.80253	0.930627	0.95716	0.10938	0.164316
LIF.7790.21	Leukemia inhibitory factor	LIF	P15018	2	2	0	2	2	2	0.77915	0.00025195	0.00579155	0.75009	0.04187	0.0776383	1.6133	0.00169	0.00588	0.66162	0.054688	0.118011	1.3194	0.083008	0.155316	1.1321	0.99268	0.999093	0.79496	0.015625	0.0529468
LIFR.5837.49	Leukemia inhibitory factor receptor	LIF sR	P42702	2	1	1	0	2	2	1.4654	0.0099117	0.0372606	0.63163	0.00024414	0.00189553	0.42361	1.34e-05	0.000357	2.2061	0.0039062	0.0388459	0.78851	0.36523	0.477729	0.60113	0.0013162	0.107619	0.77049	0.046875	0.090435
LILRA1.21706.29	Leukocyte immunoglobulin-like receptor subfamily A member 1	LIRA1	O75019	2	2	2	0	0	2	1.3051	0.14192	0.2242	0.72882	0.057983	0.100029	1.4835	0.189	0.259	4.1428	0.0039062	0.0388459	4.1013	0.0029297	0.0170175	1.4531	0.35273	0.691712	0.90036	0.9375	0.95079
LILRA2.15614.168	Leukocyte immunoglobulin-like receptor subfamily A member 2	LIRA2	Q8N149	2	2	2	2	0	2	1.1504	0.46164	0.55487	0.83538	0.035278	0.0674854	1.3104	0.133	0.194	2.646	0.019531	0.0613769	2.8299	0.0048828	0.021002	1.3035	0.090253	0.426966	0.90035	0.8125	0.845922
LILRA4.8299.66	Leukocyte immunoglobulin-like receptor subfamily A member 4	LIRA4	P59901	2	2	2	0	0	2	0.94973	0.52262	0.610681	0.80647	0.0067139	0.0189727	0.82185	0.0897	0.14	2.0905	0.0039062	0.0388459	1.8517	0.0029297	0.0170175	0.83907	0.076805	0.399424	0.7997	0.03125	0.0718105
LILRA5.7787.25	Leukocyte immunoglobulin-like receptor subfamily A member 5	LIRA5	A6NI73	2	2	0	2	2	2	0.72283	0.018936	0.0547014	1.1775	0.62573	0.693925	3.1022	1.34e-05	0.000357	1.0785	0.91016	0.933733	2.1379	0.067383	0.132666	2.3658	0.0024392	0.120437	1.6528	0.015625	0.0529468
LILRA5.8766.29	Leukocyte immunoglobulin-like receptor subfamily A member 5	LIRA5	A6NI73	2	2	0	2	0	2	0.76093	4.3e-05	0.00239264	0.89972	0.17261	0.240495	2.0162	1.91e-06	0.000252	1.2208	0.49609	0.596073	1.9344	0.00097656	0.0164978	1.438	0.041607	0.318403	1.1039	0.57813	0.637507
LILRA6.7059.14	Leukocyte immunoglobulin-like receptor subfamily A member 6	LIRA6	Q6PI73	2	2	0	2	0	2	0.74141	0.0004754	0.00790515	0.88858	0.016602	0.0378034	2.8637	1.34e-05	0.000357	1.1723	0.57031	0.657747	2.5969	0.00097656	0.0164978	2.0657	0.00044821	0.0759471	1.0839	0.8125	0.845922
LILRB1.5090.49	Leukocyte immunoglobulin-like receptor subfamily B member 1	ILT-2	Q8NHL6	0	2	2	2	0	2	1.6462	0.0012996	0.0129343	0.99575	1	1	1.5297	0.0897	0.14	2.8906	0.039062	0.0944683	2.7372	0.0048828	0.021002	1.5524	0.22724	0.596052	0.96388	0.6875	0.737351
LILRB2.5091.28	Leukocyte immunoglobulin-like receptor subfamily B member 2	ILT-4	Q8N423	2	2	0	2	0	2	1.0771	0.11134	0.186926	1.0872	1	1	2.9534	0.000395	0.00207	1.4969	0.35938	0.466941	2.8333	0.0029297	0.0170175	1.8183	0.15778	0.527513	1.2646	0.078125	0.124911
LILRB2.5633.65	Leukocyte immunoglobulin-like receptor subfamily B member 2	ILT-4	Q8N423	2	2	2	2	2	2	1.0693	0.028385	0.0709717	1.1235	0.14005	0.204305	1.0148	0.927	0.944	1.2425	0.30078	0.40757	0.99571	0.89844	0.927956	1.1547	0.26634	0.626405	1.1559	0.015625	0.0529468
LILRB3.11334.7	Leukocyte immunoglobulin-like receptor subfamily B member 3	LIRB3	O75022	2	2	2	2	2	2	0.95929	0.39121	0.490394	1.0412	0.80774	0.850949	1.142	0.202	0.274	0.57797	0.019531	0.0613769	0.82095	0.27832	0.394362	0.96442	0.38909	0.715048	1.092	0.15625	0.219269
LILRB3.15615.8	Leukocyte immunoglobulin-like receptor subfamily B member 3	LIRB3	O75022	2	2	0	2	0	2	0.97158	0.0044997	0.0239177	0.82	0.035278	0.0674854	1.7869	3.81e-06	0.000297	1.1783	0.20312	0.30377	1.7518	0.0019531	0.0164978	1.565	0.93417	0.976075	0.88133	0.29688	0.365355
LILRB4.6453.70	Leukocyte immunoglobulin-like receptor subfamily B member 4	LIRB4	Q8NHJ6	1	2	2	2	2	2	0.54148	0.00053293	0.00812255	0.73243	0.21655	0.289408	1.3383	0.0362	0.0665	2.4903	0.019531	0.0613769	2.3011	0.053711	0.111279	1.1808	0.21323	0.585339	0.99343	0.6875	0.737351
LILRB5.7015.8	Leukocyte immunoglobulin-like receptor subfamily B member 5	LIRB5	O75023	2	2	2	2	2	2	1.4957	0.049264	0.102672	1.6412	0.078491	0.127799	1.413	0.165	0.231	2.1404	0.074219	0.145675	1.6705	0.27832	0.394362	1.3664	0.1934	0.563795	1.903	0.015625	0.0529468
LIMA1.11543.84	LIM domain and actin-binding protein 1	LIMA1	Q9UHB6	2	2	2	2	2	2	1.0736	0.042005	0.0923404	1.1374	0.057983	0.100029	1.056	0.0637	0.106	0.73796	0.019531	0.0613769	0.79837	0.041992	0.0939993	1.049	0.34482	0.687249	1.1247	0.078125	0.124911
LIMD1.25280.2	LIM domain-containing protein 1	LIMD1	Q9UGP4	0	0	2	2	1	2	1.8483	0.00017984	0.00494454	1.6541	0.0067139	0.0189727	0.70353	0.105	0.161	1.0123	0.91016	0.933733	0.46129	0.013672	0.0412277	0.83287	0.25714	0.620161	1.5328	0.015625	0.0529468
LIMD2.20991.2	LIM domain-containing protein 2	LIMD2	Q9BT23	2	2	2	2	1	2	1.1048	0.44702	0.541569	1.078	0.39099	0.471569	0.79998	0.245	0.322	0.81494	0.49609	0.596073	0.52138	0.0029297	0.0170175	0.99682	0.77598	0.920385	1.1478	0.15625	0.219269
LIN28B.21350.29	Protein lin-28 homolog B	LN28B	Q6ZN17	2	2	2	2	2	2	0.77899	0.077476	0.141903	0.94491	0.35754	0.43839	1.1176	0.245	0.322	0.64366	0.039062	0.0944683	0.86456	0.83105	0.878145	0.85637	0.73882	0.904477	0.97296	0.46875	0.535682
LIN7A.18910.45	Protein lin-7 homolog A	LIN7A	O14910	0	0	1	1	1	2	2.4068	0.0017202	0.0146719	4.6458	0.00012207	0.00167155	0.32807	0.00021	0.00137	0.33372	0.0039062	0.0388459	0.089615	0.00097656	0.0164978	1.2181	0.36239	0.698223	2.8846	0.03125	0.0718105
LIN7A.22989.24	Protein lin-7 homolog A	LIN7A	O14910	0	0	1	1	1	2	2.5296	0.00053293	0.00812255	4.7188	0.00024414	0.00189553	0.2393	1.34e-05	0.000357	0.49638	0.0039062	0.0388459	0.086032	0.00097656	0.0164978	1.1541	0.7066	0.889243	2.7664	0.046875	0.090435
LIN7B.15612.5	Protein lin-7 homolog B	LIN7B	Q9HAP6	0	0	1	2	1	2	3.6271	5.16e-06	0.00084132	6.1123	0.00012207	0.00167155	0.16809	1.34e-05	0.000357	0.6646	0.027344	0.0745369	0.080985	0.00097656	0.0164978	0.74991	0.29815	0.65507	3.2017	0.015625	0.0529468
LIN7B.22990.20	Protein lin-7 homolog B	LIN7B	Q9HAP6	0	0	2	2	2	2	1.7333	0.0041402	0.022695	1.6788	0.0023193	0.00829623	0.73737	0.0696	0.114	0.61599	0.039062	0.0944683	0.39187	0.032227	0.0787809	1.0622	0.26502	0.626405	2.1259	0.015625	0.0529468
LIN7B.4238.4	Protein lin-7 homolog B	LIN7B	Q9HAP6	0	0	1	2	1	2	2.421	3.79e-06	0.000699255	1.7809	0.00085449	0.00401799	0.48531	8.2e-05	0.000789	0.85894	0.097656	0.178531	0.32306	0.0019531	0.0164978	0.88853	0.42373	0.734335	1.5104	0.015625	0.0529468
LIN7C.12986.12	Protein lin-7 homolog C	LIN7C	Q9NUP9	0	0	1	2	1	2	2.2264	1.89e-05	0.00152308	1.622	0.0097162	0.0259012	0.47061	8.2e-05	0.000789	0.94367	0.49609	0.596073	0.39052	0.0068359	0.0253848	0.91049	0.41311	0.72955	1.4124	0.03125	0.0718105
LINGO3.10827.67	Leucine-rich repeat and immunoglobulin-like domain-containing nogo receptor-interacting protein 3	LIGO3	P0C6S8	2	1	1	0	2	2	1.4611	0.020277	0.057416	0.5278	0.0012207	0.00516495	0.28	0.000134	0.00105	5.2642	0.0039062	0.0388459	0.84197	0.96582	0.976404	0.54572	0.00031357	0.075512	0.72631	0.10938	0.164316
LIPG.23148.100	Endothelial cell-derived lipase	Endothelial lipase	Q9Y5X9	2	2	2	2	2	2	0.80579	0.82653	0.868916	0.8643	0.26758	0.343276	1.3645	0.294	0.374	1.005	0.73438	0.798502	0.8627	0.41309	0.523626	1.9776	0.020098	0.237351	1.974	0.015625	0.0529468
LIPK.6413.79	Lipase member K	LIPK	Q5VXJ0	2	2	2	2	2	2	0.96103	0.0039053	0.0223301	0.94935	0.0023193	0.00829623	1.0024	0.216	0.289	0.92875	0.019531	0.0613769	0.94019	0.76465	0.826161	0.95189	0.019122	0.234471	0.97046	0.375	0.44336
LIPN.8097.77	Lipase member N	LIPN	Q5VXI9	2	2	2	2	2	2	1.0954	0.11134	0.186926	1.2521	0.04187	0.0776383	1.1685	0.231	0.305	0.73737	0.20312	0.30377	0.68463	0.12305	0.210621	1.3296	0.0080798	0.169633	1.2957	0.015625	0.0529468
LMAN1.15688.30	Protein ERGIC-53	Mannose-binding lectin	P49257	2	2	2	2	2	2	0.97748	0.069601	0.131435	1.0545	0.33042	0.410304	0.80021	0.0441	0.0782	1.2259	0.019531	0.0613769	0.78338	0.053711	0.111279	1.0359	0.20775	0.578958	1.1268	0.015625	0.0529468
LMAN2.9468.8	Vesicular integral-membrane protein VIP36	Lectin, mannose-binding 2	Q12907	2	1	2	0	2	2	1.124	0.17842	0.266206	0.60773	0.00024414	0.00189553	0.52916	0.114	0.171	6.3654	0.0078125	0.0463005	1.8354	0.024414	0.0641554	0.82819	0.034717	0.295808	0.73916	0.046875	0.090435
LMAN2L.8013.9	VIP36-like protein	LMA2L	Q9H0V9	0	2	1	2	1	2	2.0087	2.48e-05	0.00173873	1.6785	0.036032	0.0687589	0.40705	0.000395	0.00207	1.5787	0.011719	0.0517067	0.41658	0.0068359	0.0253848	0.77432	0.3247	0.674111	1.6672	0.015625	0.0529468
LMNB1.3889.64	Lamin-B1	Lamin-B1	P20700	2	2	2	2	1	2	1.2257	0.0041402	0.022695	1.1986	0.0085449	0.0228658	0.77397	0.0192	0.0397	0.77901	0.0039062	0.0388459	0.49953	0.00097656	0.0164978	0.93577	0.39235	0.716719	1.1743	0.078125	0.124911
LMO3.22492.108	LIM domain only protein 3	LMO3	Q8TAP4	2	2	2	2	2	2	1.0191	0.16513	0.250512	1.0715	0.013428	0.0320872	0.91455	0.681	0.744	0.8903	0.039062	0.0944683	0.79703	0.032227	0.0787809	1.0146	0.86032	0.950794	1.0238	0.21875	0.286077
LMO4.23284.5	LIM domain only transcription factor protein 4	LMO4	P61968	0	2	1	2	1	2	1.9153	0.0014234	0.0134044	1.6295	0.04187	0.0776383	0.47751	0.00143	0.00519	0.97977	0.82031	0.866013	0.31141	0.0048828	0.021002	0.89134	0.90417	0.967841	2.064	0.015625	0.0529468
LMOD1.12504.26	Leiomodin-1	LMOD1	P29536	0	2	1	2	1	2	1.8797	3.69e-05	0.00219242	1.2676	0.024536	0.051197	0.63822	0.0073	0.0183	0.87545	0.019531	0.0613769	0.50319	0.00097656	0.0164978	1.4235	0.91959	0.973169	1.3338	0.03125	0.0718105
LNPK.25491.54	Endoplasmic reticulum junction formation protein lunapark	LNP	Q9C0E8	2	2	1	2	1	2	1.326	0.0066267	0.0301683	1.4422	0.0016617	0.00663812	0.65041	0.00271	0.0085	1.0902	0.65234	0.731418	0.52451	0.013672	0.0412277	1.1314	0.19162	0.563795	1.4387	0.015625	0.0529468
LNX1.9936.27	E3 ubiquitin-protein ligase LNX	LNX1	Q8TBB1	2	2	2	2	2	2	0.89709	0.09771	0.169192	1.0048	1	1	1.0896	0.126	0.186	0.69652	0.027344	0.0745369	0.82811	0.12305	0.210621	0.99633	1	1	1.0129	0.6875	0.737351
LONP1.6398.12	Lon protease homolog, mitochondrial	LONM	P36776	2	0	2	1	2	2	1.9445	0.038728	0.087194	3.4922	0.00024414	0.00189553	1.7536	0.0532	0.0914	0.11889	0.0039062	0.0388459	0.23632	0.032227	0.0787809	1.1724	0.40265	0.725702	2.8245	0.015625	0.0529468
LOXL2.6504.65	Lysyl oxidase homolog 2	Lysyl oxidase-like protein 2	Q9Y4K0	2	2	0	2	2	2	0.94719	0.0040604	0.022695	1.0724	0.9032	0.925509	2.6514	0.00199	0.00663	0.8791	0.35938	0.466941	1.4045	0.10156	0.181226	1.8162	0.55337	0.808955	0.96543	0.03125	0.0718105
LOXL3.15427.35	Lysyl oxidase homolog 3	LOXL3	P58215	2	2	2	2	2	2	1.1605	0.19479	0.28505	0.67983	0.013428	0.0320872	1.2039	0.154	0.219	2.6195	0.027344	0.0745369	1.6987	0.041992	0.0939993	1.1555	0.76194	0.913624	1.011	0.6875	0.737351
LPCAT2.11175.45	Lysophosphatidylcholine acyltransferase 2	PCAT2	Q7L5N7	2	2	2	2	1	2	1.348	0.020708	0.0583771	1.2742	0.0018823	0.00729912	0.66957	4.77e-05	0.000617	1.0233	0.65234	0.731418	0.56967	0.0029297	0.0170175	0.97117	0.42041	0.734335	1.0997	0.10938	0.164316
LPIN1.24469.10	Phosphatidate phosphatase LPIN1	LPIN1	Q14693	2	2	2	1	1	2	1.3753	0.011503	0.0410629	1.2449	0.049438	0.0884209	0.98565	0.896	0.924	0.5095	0.0078125	0.0463005	0.50175	0.0048828	0.021002	1.0462	0.65274	0.862	1.258	0.15625	0.219269
LPL.21987.76	Lipoprotein lipase	LPL	P06858	2	2	0	2	2	2	1.4437	0.0034966	0.0207928	0.86558	0.104	0.159655	3.3847	0.000851	0.00357	0.79282	0.57031	0.657747	1.841	0.12305	0.210621	3.1429	0.42373	0.734335	1.2208	0.21875	0.286077
LPO.4801.13	Lactoperoxidase	PERL	P22079	2	2	2	2	2	2	1.0345	0.31224	0.409486	0.9273	0.6698	0.732486	1.4031	0.0192	0.0397	1.407	0.16406	0.260173	1.5209	0.46484	0.567176	1.6064	0.78825	0.925225	1.0374	0.015625	0.0529468
LRATD1.20426.34	Protein FAM84A	FA84A	Q96KN4	0	2	1	2	1	2	1.5356	0.0041402	0.022695	1.4149	0.090576	0.142607	0.50633	0.000586	0.00275	1.0769	0.49609	0.596073	0.38661	0.0068359	0.0253848	1.3114	0.87601	0.955313	1.5036	0.03125	0.0718105
LRATD2.21141.9	Protein FAM84B	FA84B	Q96KN1	2	0	1	2	1	0	0.49053	0.038475	0.087194	2.5174	0.00012207	0.00167155	0.44432	0.00233	0.00753	0.93211	0.35938	0.466941	0.28313	0.0097656	0.032464	2.3474	9.66E-05	0.0382433	1.9732	0.015625	0.0529468
LRCH4.11252.30	Leucine-rich repeat and calponin homology domain-containing protein 4:Calponin Homology	LRCH4:CH	O75427	2	2	2	2	2	2	1.0605	0.0032094	0.0198963	1.0394	0.19373	0.264919	0.98536	0.104	0.161	0.83709	0.0078125	0.0463005	0.84439	0.12305	0.210621	1.0118	0.80426	0.930627	1.0431	0.10938	0.164316
LRCH4.8984.28	Leucine-rich repeat and calponin homology domain-containing protein 4:Leucine-rich repeat 5	LRCH4: LRR5	O75427	2	2	2	2	2	2	0.96954	0.75153	0.806694	0.97267	0.15771	0.224737	0.9428	0.571	0.647	1.0815	0.18343	0.290496	0.95592	0.47553	0.579513	1.0177	0.15644	0.527513	0.98962	0.8125	0.845922
LRFN1.7910.41	Leucine-rich repeat and fibronectin type III domain-containing protein 1	LRFN1	Q9P244	2	2	2	2	2	2	1.0028	0.94177	0.95817	1.0305	0.15308	0.21845	0.96026	0.522	0.603	0.93622	0.16406	0.260173	0.88604	0.57715	0.669823	1.0313	0.14088	0.508396	1.0058	0.8125	0.845922
LRFN2.7200.4	Leucine-rich repeat and fibronectin type-III domain-containing protein 2	LRFN2	Q9ULH4	0	2	1	0	2	2	2.2465	0.0029433	0.0192855	0.81063	0.9032	0.925509	0.16032	0.000105	0.000939	6.9249	0.0039062	0.0388459	0.63105	0.20605	0.312417	0.55221	0.025966	0.255685	0.6399	0.375	0.44336
LRFN3.21691.27	Leucine-rich repeat and fibronectin type-III domain-containing protein 3	LRFN3	Q9BTN0	2	2	2	2	2	2	0.88588	0.00088285	0.0105702	0.85674	0.0030518	0.0102521	0.93029	0.261	0.339	1.0008	0.20312	0.30377	0.98034	0.6377	0.721115	0.9242	0.26643	0.626405	0.90008	0.078125	0.124911
LRFN4.21696.80	Leucine-rich repeat and fibronectin type-III domain-containing protein 4	LRFN4	Q6PJG9	2	2	2	2	2	2	1.3024	0.046432	0.0983192	0.91302	0.80774	0.850949	0.64777	0.0897	0.14	1.8354	0.074219	0.145675	0.8484	0.83105	0.878145	0.79419	0.034717	0.295808	0.85655	0.15625	0.219269
LRFN5.6587.6	Leucine-rich repeat and fibronectin type-III domain-containing protein 5	LRFN5	Q96NI6	2	2	2	2	2	2	1.2317	0.00079963	0.010065	1.1284	0.32581	0.405225	0.74	2.67e-05	0.00046	1.0099	0.91016	0.933733	0.72822	0.041992	0.0939993	0.9617	0.0667	0.377733	1.0496	0.10938	0.164316
LRIG1.18831.6	Leucine-rich repeats and immunoglobulin-like domains protein 1	LRIG1	Q96JA1	2	2	1	2	2	2	1.1995	0.26049	0.356211	0.70174	0.0067139	0.0189727	0.65752	0.0121	0.0272	1.9397	0.097656	0.178531	1.0435	0.51953	0.618934	0.8752	0.19985	0.571664	0.87709	0.21875	0.286077
LRIG3.3322.52	Leucine-rich repeats and immunoglobulin-like domains protein 3	LRIG3	Q6UXM1	2	2	2	2	2	2	1.0704	0.44702	0.541569	0.82178	0.013428	0.0320872	1.6682	0.114	0.171	1.4942	0.25	0.353235	1.7403	0.024414	0.0641554	1.914	0.7341	0.901046	0.92588	0.21875	0.286077
LRIT2.11716.28	Leucine-rich repeat, immunoglobulin-like domain and transmembrane domain-containing protein 2	LRIT2	A6NDA9	2	2	2	2	2	2	0.99938	0.56712	0.652194	1.0176	0.35754	0.43839	0.85497	0.00315	0.0095	1.1733	0.0078125	0.0463005	0.88859	1	1	1.0184	0.063979	0.372036	1.0072	1	1
LRIT3.11534.6	Leucine-rich repeat, immunoglobulin-like domain and transmembrane domain-containing protein 3	LRIT3	Q3SXY7	2	2	2	2	2	2	0.99389	0.24236	0.335841	1.0279	0.70636	0.770545	0.77938	0.000322	0.0018	1.214	0.0078125	0.0463005	0.84381	0.32031	0.43395	0.98778	0.89682	0.96675	0.99036	0.21875	0.286077
LRP1.10699.52	Prolow-density lipoprotein receptor-related protein 1	LRP1	Q07954	2	2	2	2	2	2	1.1818	0.0061514	0.0287862	0.80765	0.00061035	0.0031534	0.7761	0.00182	0.00632	1.102	0.12891	0.216684	0.93462	0.51953	0.618934	0.86627	0.0095071	0.178698	1.0225	0.57813	0.637507
LRP1.8601.167	Low-density lipoprotein receptor-related protein 1, soluble:Cytoplasmic domain	sLRP1:CD	Q07954	2	2	2	2	2	2	0.87032	0.0061514	0.0287862	0.90521	0.013428	0.0320872	1.1047	0.202	0.274	0.84716	0.49609	0.596073	1.0528	0.6377	0.721115	0.93757	0.50488	0.780563	0.91026	0.078125	0.124911
LRP10.16610.13	Low-density lipoprotein receptor-related protein 10	LRP10	Q7Z4F1	2	2	2	2	2	2	1.4307	0.011503	0.0410629	0.6702	0.029541	0.0592425	1.1955	0.277	0.356	2.5755	0.019531	0.0613769	2.363	0.018555	0.0517665	0.89925	0.28962	0.648109	0.80068	0.15625	0.219269
LRP11.6713.4	Low-density lipoprotein receptor-related protein 11	LRP11	Q86VZ4	2	2	2	2	2	2	1.3704	0.00027212	0.00606829	0.99741	0.80774	0.850949	0.76598	0.0121	0.0272	1.2773	0.097656	0.178531	0.94045	0.57715	0.669823	0.79344	0.0051568	0.147594	0.99847	1	1
LRP11.8330.1	Low-density lipoprotein receptor-related protein 11	LRP11	Q86VZ4	0	2	2	0	2	2	1.7181	0.011503	0.0410629	0.74786	0.85522	0.887894	0.63235	0.114	0.171	3.5827	0.0078125	0.0463005	1.1832	0.76465	0.826161	0.64593	0.013947	0.206292	0.95387	0.8125	0.845922
LRP12.15506.34	Low-density lipoprotein receptor-related protein 12	LRP12	Q9Y561	2	2	2	2	0	2	1.1577	0.20544	0.297161	0.82478	0.029541	0.0592425	0.98258	0.498	0.579	1.3177	0.074219	0.145675	1.5267	0.0029297	0.0170175	0.80046	0.01525	0.216433	0.7649	0.036032	0.0818601
LRP12.7744.10	Low-density lipoprotein receptor-related protein 12	LRP12	Q9Y561	2	2	2	0	2	2	1.4475	0.034206	0.0802873	0.77657	0.21655	0.289408	0.70196	0.0696	0.114	2.8031	0.0039062	0.0388459	1.6051	0.083008	0.155316	0.73073	0.08006	0.405857	0.7445	0.10938	0.164316
LRP1B.11275.94	Low-density lipoprotein receptor-related protein 1B	LRP1B	Q9NZR2	2	2	1	2	1	2	1.181	0.21429	0.30686	1.2832	0.035278	0.0674854	0.63876	0.00359	0.0106	0.78603	0.054688	0.118011	0.42982	0.0097656	0.032464	1.0427	0.93357	0.976075	1.2365	0.10938	0.164316
LRP2.10618.190	Low-density lipoprotein receptor-related protein 2	megalin	P98164	0	2	1	2	1	2	1.5932	4.77e-05	0.00247722	1.436	0.067627	0.113456	0.56992	0.00169	0.00588	0.9797	0.91016	0.933733	0.47855	0.0097656	0.032464	1.0449	0.63953	0.855513	1.3771	0.015625	0.0529468
LRP2BP.21181.10	LRP2-binding protein	LR2BP	Q9P2M1	2	0	2	2	2	2	1.2417	0.046432	0.0983192	1.6537	0.001709	0.00663812	0.67029	0.114	0.171	1.2083	0.82031	0.866013	0.4627	0.10156	0.181226	1.6076	0.038134	0.306251	1.9175	0.015625	0.0529468
LRP4.19558.10	Low-density lipoprotein receptor-related protein 4	LRP4	O75096	0	2	1	2	1	2	1.835	0.0010731	0.0115746	0.79731	0.39099	0.471569	0.42265	4.77e-05	0.000617	1.9816	0.054688	0.118011	0.6453	0.013672	0.0412277	0.54737	0.0038409	0.135284	0.78603	0.21875	0.286077
LRP5.25922.7	Low-density lipoprotein receptor-related protein 5	LRP5	O75197	2	2	2	2	2	2	1.0772	0.021697	0.0597712	1.1037	0.049438	0.0884209	1.0166	0.245	0.322	0.70118	0.011719	0.0517067	0.69687	0.041992	0.0939993	0.99598	0.84716	0.946072	1.0758	0.10938	0.164316
LRP6.22584.2	Low-density lipoprotein receptor-related protein 6	LRP6	O75581	2	2	2	2	2	2	1.1494	0.18852	0.278813	0.79213	0.0023193	0.00829623	0.83329	0.0583	0.0985	1.2658	0.097656	0.178531	1.2831	0.0097656	0.032464	0.77635	0.015248	0.216433	0.78824	0.03125	0.0718105
LRP8.3323.37	Low-density lipoprotein receptor-related protein 8	LRP8	Q14114	0	2	2	0	2	2	1.7697	0.0062286	0.0287862	0.65182	0.26758	0.343276	0.64	0.0759	0.122	3.3947	0.0039062	0.0388459	1.3959	0.24023	0.352871	0.65853	0.038134	0.306251	0.65238	0.15625	0.219269
LRPAP1.3640.14	alpha-2-macroglobulin receptor-associated protein	RAP	P30533	0	0	1	2	1	2	2.3819	0.0057491	0.0275321	3.143	0.00012207	0.00167155	0.54506	0.00944	0.0225	0.57985	0.16406	0.260173	0.23331	0.0097656	0.032464	0.84157	0.91959	0.973169	2.3596	0.078125	0.124911
LRRC15.6557.50	Leucine-rich repeat-containing protein 15	LRC15	Q8TF66	2	0	0	2	0	2	1.3253	0.74493	0.80066	1.5559	0.010742	0.0273962	9.0852	3.81e-06	0.000297	1.0769	0.91016	0.933733	4.0143	0.0019531	0.0164978	5.8862	0.00098809	0.106577	1.7602	0.015625	0.0529468
LRRC20.23288.28	Leucine-rich repeat-containing protein 20	LRC20	Q8TCA0	2	2	2	2	2	2	1.0781	0.55077	0.636701	1.1872	0.48975	0.570466	0.71929	0.0362	0.0665	0.79226	0.20312	0.30377	0.51631	0.018555	0.0517665	1.0905	0.3592	0.697257	1.208	0.078125	0.124911
LRRC24.9989.12	Leucine-rich repeat-containing protein 24	LRC24	Q50LG9	2	2	2	2	2	2	0.93803	0.013453	0.0449352	0.89678	0.016602	0.0378034	0.92828	0.156	0.222	1.1694	0.054688	0.118011	1.0726	0.20605	0.312417	0.94721	0.2045	0.5781	0.89664	0.015625	0.0529468
LRRC25.9317.4	Leucine-rich repeat-containing protein 25:Extracellular domain	LRC25:ECD	Q8N386	2	2	2	2	2	2	1.0209	0.87556	0.907533	1.0261	0.24121	0.31539	0.83968	0.00486	0.0133	1.033	0.65234	0.731418	0.88493	0.89844	0.927956	1.0843	0.92621	0.976075	1.0128	0.9375	0.95079
LRRC25.9987.30	Leucine-rich repeat-containing protein 25:Cytoplasmic domain	LRC25:CD	Q8N386	2	2	2	2	2	2	1.0405	0.13421	0.215828	1.0907	0.078491	0.127799	0.91238	0.498	0.579	0.94843	0.35938	0.466941	0.82476	0.24023	0.352871	1.0483	0.33082	0.679037	1.0668	0.046875	0.090435
LRRC3.6917.49	Leucine-rich repeat-containing protein 3	LRRC3	Q9BY71	2	2	2	2	2	2	0.84672	0.0010094	0.0114144	0.97676	0.18729	0.259915	0.84131	0.0145	0.0319	1.3042	0.0039062	0.0388459	0.96277	0.56312	0.669823	1.3271	0.081625	0.411047	0.99879	0.8125	0.845922
LRRC32.7551.33	Leucine-rich repeat-containing protein 32	LRC32	Q14392	2	2	2	2	2	2	1.051	0.17656	0.264444	1.0398	0.42627	0.505511	1.1824	0.0973	0.15	1.018	0.91016	0.933733	0.95724	0.76465	0.826161	1.0396	0.55338	0.808955	1.03	1	1
LRRC37A2.8897.3	Leucine-rich repeat-containing protein 37A2	L37A2	A6NM11	2	2	2	2	2	2	0.9721	0.016997	0.0515392	0.96729	0.013428	0.0320872	0.98537	0.231	0.305	0.9676	0.35938	0.466941	0.97685	0.083008	0.155316	0.99585	0.86759	0.954466	0.95088	0.015625	0.0529468
LRRC3B.18947.3	Leucine-rich repeat-containing protein 3B	LRC3B	Q96PB8	2	2	2	2	2	2	1.2039	0.0010558	0.0115746	1.0081	0.58301	0.653788	0.84427	0.0172	0.0362	1.0037	1	1	0.8433	0.32031	0.43395	1.0118	0.8749	0.955313	1.1015	0.015625	0.0529468
LRRC4.21690.31	Leucine-rich repeat-containing protein 4	LRRC4	Q9HBW1	0	1	1	0	2	2	1.7764	0.0099117	0.0372606	0.62814	0.010742	0.0273962	0.43066	0.00143	0.00519	4.9615	0.0039062	0.0388459	1.4794	0.20605	0.312417	0.58576	0.01321	0.203998	0.68818	0.29688	0.365355
LRRC4B.11911.13	Leucine-rich repeat-containing protein 4B:Cytoplasmic domain	LRC4B:CD	Q9NT99	2	2	2	2	2	2	0.97774	0.28946	0.385565	0.95821	0.15308	0.21845	0.84428	0.000261	0.00156	1.2156	0.019531	0.0613769	0.93255	0.89844	0.927956	0.97278	0.31274	0.667059	0.96081	0.078125	0.124911
LRRC4C.9369.174	Leucine-rich repeat-containing protein 4C	NGL1	Q9HCJ2	0	2	1	0	2	2	1.6764	0.0099117	0.0372606	0.71089	0.090576	0.142607	0.37069	0.000261	0.00156	3.3148	0.0039062	0.0388459	1.0501	0.76465	0.826161	0.57456	0.0049301	0.147594	0.69816	0.21875	0.286077
LRRC52.10785.8	Leucine-rich repeat-containing protein 52	LRC52	Q8N7C0	2	2	2	2	2	2	0.96886	0.78871	0.837931	0.87409	0.005249	0.0156666	0.84335	0.0172	0.0362	1.4344	0.0039062	0.0388459	1.136	0.12305	0.210621	0.93229	0.22493	0.596052	0.9425	0.10938	0.164316
LRRC59.19163.26	Leucine-rich repeat-containing protein 59	LRC59	Q96AG4	2	0	1	2	1	2	1.7893	0.11701	0.194259	4.3322	0.00036621	0.00231933	0.50182	0.0136	0.0301	0.3947	0.027344	0.0745369	0.11809	0.0029297	0.0170175	1.2712	0.15235	0.522056	2.9793	0.015625	0.0529468
LRRC74A.8389.8	Leucine-rich repeat-containing protein 74A	CN16B	Q0VAA2	2	2	2	2	2	2	1.0514	0.029306	0.0727307	1.1353	0.029541	0.0592425	1.2107	0.0172	0.0362	0.56189	0.019531	0.0613769	0.73058	0.041992	0.0939993	1.0499	0.6701	0.869852	1.0943	0.078125	0.124911
LRRC75A.24718.8	Leucine-rich repeat-containing protein 75A	LR75A	Q8NAA5	2	2	2	2	2	2	1.1219	0.42162	0.518812	1.0803	0.067627	0.113456	0.8772	0.04	0.0721	0.94217	0.04327	0.104357	0.77782	0.053711	0.111279	0.98807	0.018652	0.234471	1.092	0.015625	0.0529468
LRRFIP2.25479.8	Leucine-rich repeat flightless-interacting protein 2	LRRF2	Q9Y608	0	0	2	2	2	2	2.3486	0.0041402	0.022695	7.1144	0.00061035	0.0031534	0.6378	0.0441	0.0782	0.39689	0.20312	0.30377	0.20955	0.067383	0.132666	1.0108	0.62644	0.847544	4.8543	0.015625	0.0529468
LRRK2.10990.21	Leucine-rich repeat serine/threonine-protein kinase 2	LRRK2	Q5S007	2	2	2	2	1	2	1.073	0.47651	0.56923	1.1449	0.14868	0.21622	0.83442	0.133	0.194	1.0612	0.42578	0.531732	0.64663	0.0097656	0.032464	1.3029	0.047919	0.334955	1.7388	0.015625	0.0529468
LRRN1.11293.14	Leucine-rich repeat neuronal protein 1:Cytoplasmic domain	LRRN1:CD	Q6UXK5	2	2	2	2	2	2	1.5138	0.065998	0.12632	1.0485	0.80774	0.850949	0.88753	0.869	0.9	1.0221	0.37384	0.485189	0.96398	0.36523	0.477729	0.83665	0.058853	0.364213	1.0122	0.6875	0.737351
LRRN1.11586.2	Leucine-rich repeat neuronal protein 1:Extracellular domain	LRRN1:ECD	Q6UXK5	2	2	2	2	2	2	0.89443	0.065626	0.12632	0.95432	0.024536	0.051197	1.0569	0.571	0.647	0.90452	0.20312	0.30377	1.0801	0.36523	0.477729	1.0148	0.29815	0.65507	0.87159	0.03125	0.0718105
LRRTM1.19360.22	Leucine-rich repeat transmembrane neuronal protein 1	LRRT1	Q86UE6	0	2	1	2	1	1	1.8141	0.0044997	0.0239177	0.94924	0.6698	0.732486	0.29633	0.000586	0.00275	1.2316	0.57031	0.657747	0.36407	0.0019531	0.0164978	0.42728	0.00012498	0.0398289	0.70625	0.21875	0.286077
LRRTM1.4452.9	Leucine-rich repeat transmembrane neuronal protein 1	LRRT1	Q86UE6	2	2	2	2	2	2	1.0089	0.85504	0.892509	1.0362	0.084207	0.136377	0.81609	0.000322	0.0018	1.2372	0.019531	0.0613769	0.7919	0.0097656	0.032464	0.97944	0.45859	0.755725	1.0198	0.39633	0.468499
LRRTM2.6904.14	Leucine-rich repeat transmembrane neuronal protein 2	LRRT2	O43300	0	2	1	0	2	2	1.6666	0.0057491	0.0275321	0.67008	0.15308	0.21845	0.32908	0.00143	0.00519	6.7723	0.0039062	0.0388459	1.1289	0.51953	0.618934	0.61675	0.01472	0.211479	0.66203	0.29688	0.365355
LRRTM3.4453.83	Leucine-rich repeat transmembrane neuronal protein 3	LRRT3	Q86VH5	2	2	2	2	2	2	1.0032	0.66114	0.732764	1.0728	0.61543	0.688712	0.81944	0.00639	0.0165	1.1294	0.30078	0.40757	0.74602	0.018555	0.0517665	0.95255	0.038895	0.309942	0.99496	1	1
LRRTM4.6572.10	Leucine-rich repeat transmembrane neuronal protein 4:Isoform 2, Extracellular domain	LRRT4:ECD	Q86VH4	2	2	2	2	1	2	1.1254	0.3276	0.424783	1.2476	0.024536	0.051197	0.75867	0.00233	0.00753	0.91682	0.65234	0.731418	0.64091	0.0029297	0.0170175	0.90418	0.1096	0.465137	1.0345	0.15625	0.219269
LRRTM4.8646.61	Leucine-rich repeat transmembrane neuronal protein 4:Isoform 2, Cytoplasmic domain	LRRT4:CD	Q86VH4	2	2	2	2	2	2	1.0078	0.68781	0.757186	1.0341	0.13525	0.197714	1.0479	0.0192	0.0397	0.76657	0.027344	0.0745369	0.87364	0.10156	0.181226	0.99462	0.94094	0.979209	1.0128	0.61145	0.673825
LRSAM1.24411.144	E3 ubiquitin-protein ligase LRSAM1	LRSM1	Q6UWE0	0	0	1	2	1	2	1.8308	0.0034966	0.0207928	2.2266	0.00024414	0.00189553	0.42658	0.00486	0.0133	0.8915	0.16406	0.260173	0.24461	0.0048828	0.021002	1.5746	0.16906	0.539499	2.0628	0.03125	0.0718105
LRTM1.9368.64	Leucine-rich repeat and transmembrane domain-containing protein 1	LRTM1	Q9HBL6	2	1	2	2	2	2	0.69932	0.35221	0.450857	0.62084	0.00012207	0.00167155	0.79714	0.0458	0.0811	1.4454	0.074219	0.145675	1.236	0.27832	0.394362	0.63647	0.016377	0.222087	0.80259	0.15625	0.219269
LRTM2.8906.60	Leucine-rich repeat and transmembrane domain-containing protein 2	LRTM2	Q8N967	0	2	1	0	2	2	1.5897	0.014303	0.0466008	0.64246	0.049438	0.0884209	0.35328	0.00169	0.00588	7.1399	0.0039062	0.0388459	1.3664	0.32031	0.43395	0.58475	0.0070776	0.163766	0.67288	0.21875	0.286077
LSAMP.2999.6	Limbic system-associated membrane protein	LSAMP	Q13449	2	1	1	0	2	2	1.253	0.11134	0.186926	0.53059	0.00012207	0.00167155	0.45756	0.0121	0.0272	9.0744	0.0039062	0.0388459	1.6971	0.10156	0.181226	0.74719	0.028648	0.268518	0.68215	0.078125	0.124911
LSM1.17795.176	U6 snRNA-associated Sm-like protein LSm1	LSM1	O15116	2	2	2	2	1	2	1.2959	0.0099117	0.0372606	1.4005	0.00036621	0.00231933	0.67803	0.000586	0.00275	0.81126	0.0078125	0.0463005	0.45189	0.0019531	0.0164978	1.0271	0.64333	0.856999	1.4059	0.046875	0.090435
LSM12.20380.50	Protein LSM12 homolog	LSM12	Q3MHD2	2	2	2	2	2	2	1.0055	0.73316	0.791794	1.0414	0.035278	0.0674854	1.0813	0.0441	0.0782	0.78023	0.0039062	0.0388459	0.7535	0.0019531	0.0164978	1.0334	0.35919	0.697257	1.0462	0.29688	0.365355
LSM4.16854.17	U6 snRNA-associated Sm-like protein LSm4	LSM4	Q9Y4Z0	2	2	2	2	2	2	0.85499	0.0014234	0.0134044	0.84332	0.035278	0.0674854	0.97494	0.596	0.668	0.89355	0.91016	0.933733	1.0948	0.36523	0.477729	0.91679	0.31276	0.667059	0.85163	0.03125	0.0718105
LSMEM1.24289.1	Coiled-coil domain-containing transmembrane protein C7orf53	CG053	Q8N8F7	2	2	2	2	2	2	0.99519	0.20111	0.292588	0.98706	0.42627	0.505511	1.141	0.00639	0.0165	0.7458	0.019531	0.0613769	0.90326	0.7002	0.774306	1.0017	0.19799	0.571473	0.99141	0.8125	0.845922
LSP1.21533.51	Lymphocyte-specific protein 1	LSP1	P33241	2	0	0	2	2	2	1.6279	0.50701	0.597219	1.7625	0.00012207	0.00167155	2.5947	0.00199	0.00663	0.46494	0.12891	0.216684	1.1199	0.76465	0.826161	1.4534	0.1055	0.455456	2.1382	0.015625	0.0529468
LTA.4703.87	Lymphotoxin-alpha	TNF-b	P01374	2	2	2	2	2	2	1.0291	0.042028	0.0923404	0.99246	0.35754	0.43839	1.017	0.0696	0.114	0.81436	0.0078125	0.0463005	0.83872	0.24023	0.352871	0.97155	0.1031	0.454371	0.99317	0.57813	0.637507
LTA.LTB.3505.6	Lymphotoxin alpha1:beta2	Lymphotoxin a1/b2	P01374|Q06643	2	2	2	0	2	2	1.0358	0.44305	0.539193	0.97304	0.29451	0.373104	0.64543	0.114	0.171	3.6547	0.0039062	0.0388459	1.3208	0.14746	0.242743	1.1351	0.021631	0.244245	1.0508	0.29688	0.365355
LTA.LTB.3506.49	Lymphotoxin alpha2:beta1	Lymphotoxin a2/b1	P01374|Q06643	2	2	0	2	2	2	0.893	0.77012	0.822074	1.0948	0.32581	0.405225	1.535	0.0107	0.0247	0.52678	0.019531	0.0613769	0.86451	0.27832	0.394362	1.012	0.89684	0.96675	1.1911	0.21875	0.286077
LTA4H.3204.2	Leukotriene A-4 hydrolase	LKHA4	P09960	2	2	0	2	2	2	0.97888	0.70872	0.772518	1.0708	0.104	0.159655	1.5824	0.00121	0.00454	0.70117	0.20312	0.30377	0.9685	0.57715	0.669823	1.2099	0.7341	0.901046	1.3234	0.078125	0.124911
LTB4R.13477.65	Leukotriene B4 receptor 1	LT4R1	Q15722	2	2	1	2	1	2	1.3328	0.044549	0.0956903	1.3929	0.0085449	0.0228658	0.5719	0.00121	0.00454	0.62383	0.019531	0.0613769	0.2937	0.00097656	0.0164978	0.89969	0.83132	0.94128	1.6854	0.015625	0.0529468
LTBP4.13133.73	Latent-transforming growth factor beta-binding protein 4	LTBP4	Q8N2S1	2	1	2	2	2	2	1.4057	0.018936	0.0547014	0.48678	0.010742	0.0273962	0.7863	0.596	0.668	3.9253	0.019531	0.0613769	1.7192	0.1748	0.274781	0.84615	0.42373	0.734335	0.92489	0.9375	0.95079
LTBR.2636.10	Tumor necrosis factor receptor superfamily member 3	Lymphotoxin b R	P36941	2	2	2	2	2	2	0.97533	0.83603	0.877401	1.0837	0.29578	0.373104	1.4022	0.0121	0.0272	0.5118	0.019531	0.0613769	0.75862	0.068217	0.134157	0.93668	0.2045	0.5781	1.1265	0.078125	0.124911
LTF.14755.4	Lactotransferrin	Lactoferrin	P02788	2	2	2	2	2	2	0.98857	0.318	0.414471	1.0228	0.82605	0.869063	0.98774	0.154	0.219	0.90546	0.20312	0.30377	0.87653	0.14746	0.242743	0.99673	0.67679	0.874888	1.0095	0.46875	0.535682
LTF.2780.35	Lactotransferrin	Lactoferrin	P02788	2	2	2	2	2	2	0.45457	0.034206	0.0802873	1.4901	0.067627	0.113456	1.0509	0.498	0.579	2.2071	0.074219	0.145675	1.5383	0.36523	0.477729	1.5357	0.045812	0.330781	1.5649	0.10938	0.164316
LTK.23181.2	Leukocyte tyrosine kinase receptor	LTK	P29376	2	2	2	2	2	2	0.80874	0.00097381	0.0110297	0.85623	0.020264	0.0442451	1.2167	0.104	0.161	0.71875	0.054688	0.118011	1.1488	0.12305	0.210621	0.93546	0.34322	0.687249	0.89899	0.078125	0.124911
LTO1.18195.3	Oral cancer-overexpressed protein 1	ORAV1	Q8WV07	2	2	2	2	2	2	0.89905	0.032116	0.0766676	0.90687	0.078491	0.127799	0.77525	0.00199	0.00663	1.1145	0.075304	0.147721	0.90784	0.76465	0.826161	0.93735	0.36239	0.698223	0.92622	0.46875	0.535682
LXN.20592.8	Latexin	LXN	Q9BS40	2	2	1	2	1	2	0.98874	0.85509	0.892509	1.472	0.0023193	0.00829623	0.60354	0.000586	0.00275	0.91518	0.25	0.353235	0.51217	0.0029297	0.0170175	0.95438	0.61701	0.84407	1.8758	0.015625	0.0529468
LY6D.19784.16	Lymphocyte antigen 6D	LY6D	Q14210	2	2	2	2	2	2	0.87842	0.11134	0.186926	0.98034	0.85522	0.887894	1.0404	0.956	0.966	0.77822	0.074219	0.145675	0.85994	0.46484	0.567176	0.99242	0.69298	0.881118	1.0097	0.9375	0.95079
LY6G6C.6256.9	Lymphocyte antigen 6 complex locus protein G6c	LY66C	O95867	0	0	1	2	1	2	2.1628	0.0014282	0.0134044	13.62	0.00024414	0.00189553	0.34673	0.00422	0.0119	0.60433	0.25	0.353235	0.14272	0.0029297	0.0170175	0.97032	0.94878	0.980961	4.1112	0.03125	0.0718105
LY6G6D.6469.62	Lymphocyte antigen 6 complex locus protein G6d	LY66D	O95868	2	2	2	2	2	2	0.98857	0.3675	0.465808	1.0141	0.57199	0.648903	0.96884	0.113	0.171	0.97018	0.16406	0.260173	0.90871	0.83105	0.878145	1.0054	0.541	0.803155	0.98854	0.375	0.44336
LY75.16620.26	Lymphocyte antigen 75	LY75	O60449	2	2	2	2	0	2	1.4711	0.021697	0.0597712	0.6418	0.035278	0.0674854	1.4807	0.165	0.231	2.4987	0.027344	0.0745369	3.0027	0.0048828	0.021002	0.99494	0.93417	0.976075	0.79533	0.15625	0.219269
LY86.3623.84	Lymphocyte antigen 86	LY86	O95711	2	2	2	2	2	2	1.2806	0.007884	0.0328851	1.0179	0.85522	0.887894	0.8045	0.596	0.668	3.8663	0.011719	0.0517067	1.6803	0.024414	0.0641554	1.1504	0.33388	0.67996	1.2683	0.015625	0.0529468
LY9.3324.51	T-lymphocyte surface antigen Ly-9	LY9	Q9HBG7	2	2	2	0	2	2	0.82754	0.0025316	0.0178453	0.97567	0.13525	0.197714	1.3387	0.0759	0.122	2.2031	0.0039062	0.0388459	2.1398	0.018555	0.0517665	1.4746	0.070921	0.385513	1.0473	0.8125	0.845922
LYG1.9243.10	Lysozyme g-like protein 1	LYG1	Q8N1E2	2	2	2	2	2	2	0.97047	0.43584	0.531354	1.166	0.057983	0.100029	0.82101	0.0153	0.033	0.98096	0.73438	0.798502	0.68628	0.013672	0.0412277	1.2675	0.25081	0.613787	1.3092	0.03125	0.0718105
LYG2.15416.54	Lysozyme g-like protein 2	LYG2	Q86SG7	2	2	2	2	2	2	1.0353	0.66117	0.732764	1.0222	0.46313	0.541528	0.80519	8.2e-05	0.000789	1.185	0.027344	0.0745369	0.88043	0.76465	0.826161	1.0131	0.92621	0.976075	1.0554	0.375	0.44336
LYN.3381.24	Tyrosine-protein kinase Lyn, isoform B	LYNB	P07948	0	0	1	2	1	2	1.8917	0.0072939	0.0313343	4.9381	0.00085449	0.00401799	0.39596	0.00558	0.0148	0.68232	0.20312	0.30377	0.21031	0.0048828	0.021002	0.90954	0.7066	0.889243	2.8586	0.015625	0.0529468
LYN.3453.87	Tyrosine-protein kinase Lyn	LYN	P07948	2	0	1	2	1	2	1.5478	0.028256	0.0709717	1.9231	0.001709	0.00663812	0.50353	0.00831	0.0204	0.7388	0.12891	0.216684	0.32021	0.0019531	0.0164978	0.90092	0.52608	0.793193	1.7409	0.03125	0.0718105
LYPD1.9327.3	Ly6/PLAUR domain-containing protein 1	LYPD1	Q8N2G4	2	2	2	2	2	2	1.0298	0.079498	0.145308	1.0552	0.080613	0.13098	0.89871	0.0973	0.15	1.0664	0.20312	0.30377	0.89407	0.83105	0.878145	1.0601	0.17628	0.547529	1.0256	0.30963	0.380444
LYPD3.13107.9	Ly6/PLAUR domain-containing protein 3	LYPD3	O95274	2	2	2	2	2	2	1.0108	0.50309	0.595001	1.1201	0.096115	0.150921	1.3602	0.00365	0.0106	0.81319	0.65234	0.731418	0.94211	0.89844	0.927956	1.1243	0.1565	0.527513	1.1212	0.015625	0.0529468
LYPD8.22561.3	Uncharacterized protein UNQ511/PRO1026	YA003	Q6UX82	2	2	2	2	2	2	1.0151	0.42867	0.526218	1.0337	0.13181	0.196621	0.8326	0.00486	0.0133	1.1865	0.074219	0.145675	0.87103	0.7002	0.774306	1.0296	0.27039	0.632811	1.056	0.015625	0.0529468
LYPLAL1.12428.2	Lysophospholipase-like protein 1	LYPL1	Q5VWZ2	2	2	2	2	1	2	1.1475	0.018178	0.0536163	1.2107	0.0012207	0.00516495	0.73929	0.000261	0.00156	0.96617	0.10733	0.196114	0.64202	0.0048828	0.021002	1.0463	0.59758	0.835975	1.1875	0.078125	0.124911
LYSMD3.10563.13	LysM and putative peptidoglycan-binding domain-containing protein 3	LYSM3	Q7Z3D4	2	2	2	2	2	2	0.94639	0.0036072	0.0213046	0.94963	0.049438	0.0884209	0.92414	0.0731	0.12	1.066	0.097656	0.178531	0.92534	0.96582	0.976404	0.98643	0.57837	0.823942	1.0162	0.29688	0.365355
LYSMD4.9106.87	LysM and putative peptidoglycan-binding domain-containing protein 4	LYSM4	Q5XG99	2	2	2	2	2	2	0.97911	0.51865	0.608594	1.0086	0.39099	0.471569	0.92487	0.622	0.69	1.0119	0.35938	0.466941	0.869	0.51953	0.618934	1.0151	0.50485	0.780563	1.0133	0.57813	0.637507
LYVE1.3206.4	Lymphatic vessel endothelial hyaluronic acid receptor 1	LYVE1	Q9Y5Y7	0	2	2	2	2	2	1.8318	0.00097381	0.0110297	0.63083	0.104	0.159655	0.85031	0.812	0.853	3.233	0.16406	0.260173	1.26	0.83105	0.878145	0.73343	0.034717	0.295808	1.038	0.8125	0.845922
LYZL2.6377.54	Lysozyme-like protein 2	LYZL2	Q7Z4W2	2	0	1	2	1	2	1.4651	0.012139	0.0427886	1.5276	0.00024414	0.00189553	0.54352	0.00021	0.00137	1.0436	0.16406	0.260173	0.44065	0.0029297	0.0170175	1.1293	0.26246	0.6261	1.6006	0.015625	0.0529468
LZIC.19338.3	Protein LZIC	LZIC	Q8WZA0	0	0	2	2	2	2	1.5173	0.0057143	0.0275321	1.5578	0.00085449	0.00401799	0.88149	0.648	0.715	0.62757	0.074219	0.145675	0.49719	0.024414	0.0641554	1.2506	0.29531	0.653173	1.6184	0.015625	0.0529468
LZTFL1.20378.110	Leucine zipper transcription factor-like protein 1	LZTL1	Q9NQ48	2	0	1	2	1	2	0.89888	0.58741	0.669647	4.0671	0.00024414	0.00189553	0.27283	8.2e-05	0.000789	0.6537	0.20312	0.30377	0.14528	0.0029297	0.0170175	1.191	0.29815	0.65507	1.9378	0.078125	0.124911
M1AP.23685.132	Meiosis 1 arrest protein	M1AP	Q8TC57	2	2	2	2	2	2	0.97877	0.69085	0.758464	1.3058	0.057983	0.100029	1.2523	0.294	0.374	0.37512	0.019531	0.0613769	0.54987	0.018555	0.0517665	0.98689	0.78826	0.925225	1.3415	0.078125	0.124911
MACO1.12367.52	Macoilin	MACOI	Q8N5G2	2	2	1	0	2	2	1.1295	0.023508	0.0628214	1.0811	0.15308	0.21845	0.56782	0.000586	0.00275	1.738	0.0078125	0.0463005	0.66278	0.041992	0.0939993	0.99813	0.3789	0.709468	1.0335	0.078125	0.124911
MACROD1.13653.335	O-acetyl-ADP-ribose deacetylase MACROD1	MACD1	Q9BQ69	2	2	2	2	2	2	0.96353	0.060778	0.119816	0.93696	0.13525	0.197714	0.96426	0.388	0.47	0.94824	1	1	1.0123	1	1	0.95966	0.83855	0.944581	0.95928	0.10938	0.164316
MACROD2.25459.3	O-acetyl-ADP-ribose deacetylase MACROD2	MACD2	A1Z1Q3	2	2	1	2	1	2	1.1771	0.16146	0.247068	1.239	0.078491	0.127799	0.32585	5.72e-06	0.000329	1.2526	0.57031	0.657747	0.2935	0.0048828	0.021002	1.2662	0.22152	0.591225	2.3171	0.015625	0.0529468
MACROH2A1.21664.6	Core histone macro-H2A.1	H2AY	O75367	2	2	2	2	2	2	0.99563	0.16144	0.247068	0.99842	0.76086	0.813045	0.89562	0.0484	0.0846	1.0336	0.30078	0.40757	0.83338	0.36523	0.477729	0.99644	0.3217	0.673307	1.0164	0.46875	0.535682
MAD1L1.13618.15	Mitotic spindle assembly checkpoint protein MAD1	MD1L1	Q9Y6D9	2	2	2	2	2	2	1.1454	0.9224	0.943539	1.177	0.090576	0.142607	0.83825	0.0897	0.14	0.71207	0.011719	0.0517067	0.65261	0.032227	0.0787809	1.1042	0.18847	0.557832	1.1663	0.078125	0.124911
MAD2L1.15313.28	Mitotic spindle assembly checkpoint protein MAD2A	MD2L1	Q13257	2	2	2	2	2	2	1.1205	0.032116	0.0766676	1.2082	0.029541	0.0592425	1.1333	0.0759	0.122	0.79114	0.25	0.353235	0.81084	0.51953	0.618934	1.2392	0.57844	0.823942	1.1457	0.046875	0.090435
MAD2L1BP.21129.95	MAD2L1-binding protein	MD2BP	Q15013	2	0	1	2	1	2	1.3045	0.090755	0.15983	1.7787	0.0067139	0.0189727	0.33792	2.67e-05	0.00046	1.2141	0.16406	0.260173	0.27327	0.00097656	0.0164978	0.98999	0.9634	0.988352	1.9643	0.015625	0.0529468
MAD2L2.23404.16	Mitotic spindle assembly checkpoint protein MAD2B	MD2L2	Q9UI95	2	2	1	0	2	2	0.94138	0.49163	0.583415	0.72028	0.00024414	0.00189553	0.51296	0.000261	0.00156	3.0927	0.0078125	0.0463005	1.1934	0.14746	0.242743	2.4925	0.18709	0.557832	0.81242	0.03125	0.0718105
MADCAM1.11258.41	Mucosal addressin cell adhesion molecule 1	MAdCAM-1	Q13477	2	2	2	2	1	2	1.1903	0.077381	0.141903	1.2556	0.024536	0.051197	0.71294	0.0137	0.0304	0.99058	0.91016	0.933733	0.56503	0.013672	0.0412277	1.0278	0.5504	0.808137	1.6129	0.015625	0.0529468
MAEA.21477.105	Macrophage erythroblast attacher	MAEA	Q7L5Y9	2	2	2	2	2	2	1.0555	0.16146	0.247068	1.1702	0.020264	0.0442451	0.85008	0.0296	0.0564	0.86443	0.054688	0.118011	0.67942	0.032227	0.0787809	1.0149	0.54719	0.808007	1.3546	0.015625	0.0529468
MAFG.19281.86	Transcription factor MafG	MAFG	O15525	0	2	2	1	2	2	1.8265	0.0032094	0.0198963	1.4301	0.0023193	0.00829623	0.96054	0.701	0.76	0.53336	0.0078125	0.0463005	0.51205	0.018555	0.0517665	1.0245	0.499	0.778653	1.3844	0.046875	0.090435
MAG.20579.50	Myelin-associated glycoprotein	MAG	P20916	2	2	2	2	2	2	1.0112	0.74493	0.80066	0.6838	0.00012207	0.00167155	0.65917	0.0441	0.0782	1.8185	0.57031	0.657747	0.95933	0.57715	0.669823	0.80672	0.01472	0.211479	0.8051	0.21875	0.286077
MAGEA10.13610.9	Melanoma-associated antigen 10	MAGE-10	P43363	2	0	1	2	1	2	1.4052	0.011503	0.0410629	1.5613	0.0067139	0.0189727	0.63561	0.0107	0.0247	0.86703	0.73438	0.798502	0.40903	0.0097656	0.032464	1.1635	0.23447	0.602165	1.8599	0.015625	0.0529468
MAGEA3.12576.21	Melanoma-associated antigen 3	MAGE-3	P43357	2	2	2	2	2	2	0.99867	0.85508	0.892509	0.78879	0.00012207	0.00167155	0.97946	0.927	0.944	1.4083	0.011719	0.0517067	1.3537	0.0019531	0.0164978	0.96879	0.85304	0.949786	0.94429	0.10938	0.164316
MAGEA3.20133.1	Melanoma-associated antigen 3	MAGE-3	P43357	2	2	2	2	2	2	1.2154	0.41858	0.51594	1.2168	0.35754	0.43839	0.84123	0.312	0.393	0.90166	0.20312	0.30377	0.51245	0.018555	0.0517665	1.2774	0.067811	0.380978	1.6186	0.015625	0.0529468
MAGEA4.20075.130	Melanoma-associated antigen 4	MAGE-4	P43358	2	2	2	2	2	2	0.85004	0.00024723	0.00579155	0.92251	0.20841	0.284384	0.91066	0.189	0.259	1.0029	0.5143	0.617847	0.9577	0.96582	0.976404	0.98791	0.49895	0.778653	0.96862	0.30963	0.380444
MAGEA5.18192.69	Melanoma-associated antigen 5	MAGE-5	P43359	2	2	2	2	2	2	0.82605	0.003908	0.0223301	0.84269	0.021911	0.0476926	1.0033	0.869	0.9	0.77035	0.30078	0.40757	0.987	0.57715	0.669823	0.90139	0.13839	0.503018	0.89932	0.078125	0.124911
MAGEA6.18205.123	Melanoma-associated antigen 6	MAGE-6	P43360	0	0	1	2	1	2	2.6743	0.00053293	0.00812255	2.8717	0.00012207	0.00167155	0.35387	3.62e-05	0.000545	0.92116	0.49609	0.596073	0.22386	0.00097656	0.0164978	0.65269	0.53817	0.801425	1.5989	0.015625	0.0529468
MAGEA6.22991.9	Melanoma-associated antigen 6	MAGE-6	P43360	2	2	2	2	2	2	1.2527	0.0045569	0.0240214	0.98228	0.80774	0.850949	0.6906	0.000483	0.00241	1.2232	0.074219	0.145675	0.67347	0.0097656	0.032464	0.92911	0.42577	0.734335	1.226	0.046875	0.090435
MAGEA8.18326.50	Melanoma-associated antigen 8	MAGA8	P43361	2	1	1	2	2	2	1.3229	0.045856	0.0981069	0.62415	0.0040283	0.0126989	0.60696	0.00121	0.00454	1.8143	0.019531	0.0613769	1.1941	0.46484	0.567176	0.67842	0.0054642	0.151019	0.71542	0.15625	0.219269
MAGEB10.11456.2	Melanoma-associated antigen B10	MAGBA	Q96LZ2	2	2	2	2	2	2	0.99291	0.77945	0.831147	1.138	0.17701	0.246185	1.1461	0.0239	0.0476	0.59452	0.039062	0.0944683	0.79175	0.061755	0.12768	1.1526	0.14085	0.508396	1.1192	0.15625	0.219269
MAGED1.21392.15	Melanoma-associated antigen D1	MAGD1	Q9Y5V3	2	0	1	2	1	2	0.99533	0.58741	0.669647	2.0124	0.00085449	0.00401799	0.43178	0.000322	0.0018	1.0726	0.73438	0.798502	0.30272	0.0029297	0.0170175	1.39	0.14191	0.508396	2.0028	0.015625	0.0529468
MAGI2.14066.49	Membrane-associated guanylate kinase, WW and PDZ domain-containing protein 2	MAGI2	Q86UL8	2	0	2	2	1	2	1.5065	0.055354	0.112067	1.7095	0.013428	0.0320872	0.73528	0.177	0.245	0.4752	0.074219	0.145675	0.27084	0.00097656	0.0164978	1.1717	0.58786	0.82944	2.0698	0.03125	0.0718105
MAGIX.24696.14	PDZ domain-containing protein MAGIX	MAGIX	Q9H6Y5	2	2	2	2	2	2	0.99285	0.66997	0.741272	1.0213	0.36257	0.444014	0.92814	0.388	0.47	0.9485	0.097656	0.178531	0.82136	0.1748	0.274781	1.045	0.023828	0.250213	1.0373	0.10938	0.164316
MAGIX.24713.4	PDZ domain-containing protein MAGIX	MAGIX	Q9H6Y5	2	2	2	2	2	2	1.0312	0.14067	0.223431	1.0914	0.024536	0.051197	0.94932	0.467	0.55	0.91892	0.074219	0.145675	0.81797	0.083008	0.155316	1.0538	0.076898	0.399424	1.078	0.03125	0.0718105
MAGOH.21008.113	Protein mago nashi homolog	MGN	P61326	2	0	1	2	1	2	2.109	0.018936	0.0547014	8.2858	0.00012207	0.00167155	0.44423	0.00271	0.0085	0.50041	0.097656	0.178531	0.15583	0.0048828	0.021002	0.97447	0.59758	0.835975	3.7515	0.015625	0.0529468
MAGOHB.16875.13	Protein mago nashi homolog 2	MGN2	Q96A72	0	0	1	2	1	2	1.723	0.013311	0.0448239	2.8723	0.00024414	0.00189553	0.37785	0.000134	0.00105	0.8276	0.20312	0.30377	0.23761	0.0029297	0.0170175	0.91999	0.8905	0.961691	2.1561	0.03125	0.0718105
MALT1.25300.39	Mucosa-associated lymphoid tissue lymphoma translocation protein 1	MALT1	Q9UDY8	0	2	1	2	1	2	1.5446	0.00010809	0.00388625	1.4499	0.00085449	0.00401799	0.51916	4.77e-05	0.000617	1.36	0.0078125	0.0463005	0.55632	0.0097656	0.032464	1.0331	0.85305	0.949786	1.2967	0.015625	0.0529468
MAMDC2.6119.14	MAM domain-containing protein 2	MAMC2	Q7Z304	2	2	2	2	2	2	1.0307	0.2011	0.292588	1.072	0.13525	0.197714	1.0061	0.0973	0.15	0.72827	0.019531	0.0613769	0.74122	0.041992	0.0939993	1.009	0.22859	0.596052	1.013	0.8125	0.845922
MAN1A2.9077.10	Mannosyl-oligosaccharide 1,2-alpha-mannosidase IB	MA1A2	O60476	2	1	2	2	2	2	1.3937	0.041168	0.090964	0.58045	0.00085449	0.00401799	0.77301	0.165	0.231	3.6857	0.011719	0.0517067	2.0414	0.12305	0.210621	0.80232	0.12728	0.484978	0.74736	0.078125	0.124911
MAN1B1.7071.23	Endoplasmic reticulum mannosyl-oligosaccharide 1,2-alpha-mannosidase	MA1B1	Q9UKM7	2	2	2	2	2	2	1.1037	0.0072939	0.0313343	0.92517	0.067627	0.113456	0.86173	0.000395	0.00207	1.1204	0.074219	0.145675	0.97239	0.7002	0.774306	0.94491	0.21804	0.591225	1.0691	0.03125	0.0718105
MAN1C1.13427.66	Mannosyl-oligosaccharide 1,2-alpha-mannosidase IC	MA1C1	Q9NR34	2	2	2	2	2	2	1.38	0.049264	0.102672	0.70124	0.067627	0.113456	1.0396	0.546	0.625	3.052	0.019531	0.0613769	2.1961	0.20605	0.312417	1.1604	0.77598	0.920385	1.0299	0.9375	0.95079
MAN2B2.9251.28	Epididymis-specific alpha-mannosidase	MA2B2	Q9Y2E5	2	2	2	2	2	2	1.0559	0.52262	0.610681	0.77154	0.001709	0.00663812	0.78942	0.0613	0.104	1.9237	0.011719	0.0517067	1.2745	0.10156	0.181226	0.96865	0.63953	0.855513	0.83736	0.078125	0.124911
MANBA.6382.17	Beta-mannosidase	MANBA	O00462	0	1	1	0	2	2	1.5635	0.0011815	0.0122537	0.60356	0.00036621	0.00231933	0.37239	0.00143	0.00519	4.9401	0.0078125	0.0463005	1.273	0.32031	0.43395	0.65977	0.0014122	0.107619	0.73254	0.21875	0.286077
MANSC1.9557.5	MANSC domain-containing protein 1	MANS1	Q9H8J5	2	1	2	0	2	2	1.4964	0.018936	0.0547014	0.58128	0.001709	0.00663812	0.54582	0.0532	0.0914	7.9929	0.0039062	0.0388459	1.9865	0.12305	0.210621	0.68808	0.059687	0.364517	0.7013	0.29688	0.365355
MANSC4.9578.263	MANSC domain-containing protein 4	MANS4	A6NHS7	2	2	2	0	2	2	1.1449	0.020039	0.0573934	1.173	0.17261	0.240495	0.80663	0.114	0.171	2.7201	0.0039062	0.0388459	1.7434	0.032227	0.0787809	1.1467	0.15378	0.522715	1.0787	0.046875	0.090435
MAP1LC3B.11608.5	Microtubule-associated proteins 1A/1B light chain 3B	MLP3B	Q9GZQ8	2	2	1	2	1	2	0.92815	0.70872	0.772518	1.5521	0.049438	0.0884209	0.40351	0.00102	0.00405	1.0264	0.91016	0.933733	0.37004	0.0068359	0.0253848	1.2104	0.29815	0.65507	1.7658	0.078125	0.124911
MAP1LC3B2.20965.18	Microtubule-associated proteins 1A/1B light chain 3 beta 2	MP3B2	A6NCE7	2	0	1	2	1	2	1.9993	0.01648	0.0502572	2.7218	0.0030518	0.0102521	0.45241	0.00121	0.00454	0.58213	0.25	0.353235	0.18529	0.0029297	0.0170175	1.0003	0.63953	0.855513	3.3992	0.015625	0.0529468
MAP2K1.2864.2	Dual specificity mitogen-activated protein kinase kinase 1	MEK1	Q02750	0	0	1	2	1	2	2.1954	7.87e-05	0.00326489	2.2577	0.00085449	0.00401799	0.42141	0.00233	0.00753	0.88806	0.35938	0.466941	0.25898	0.0019531	0.0164978	0.85116	0.57524	0.822056	2.059	0.015625	0.0529468
MAP2K2.3628.3	Dual specificity mitogen-activated protein kinase kinase 2	MP2K2	P36507	2	2	2	2	2	2	1.0905	0.8076	0.853773	1.4107	0.00024414	0.00189553	0.74348	0.0172	0.0362	1.2807	0.20312	0.30377	0.62987	0.067383	0.132666	1.1763	0.021105	0.242102	1.6653	0.03125	0.0718105
MAP2K3.6151.18	Dual specificity mitogen-activated protein kinase kinase 3	MP2K3	P46734	2	2	2	2	1	2	1.1625	0.020698	0.0583771	1.2512	0.010039	0.0266705	0.83919	0.388	0.47	0.82679	0.019531	0.0613769	0.6151	0.0097656	0.032464	1.0698	0.30394	0.662027	1.2614	0.03125	0.0718105
MAP2K4.5242.37	Dual specificity mitogen-activated protein kinase kinase 4	MP2K4	P45985	2	2	2	2	2	2	1.0923	0.62626	0.702738	1.4005	0.1189	0.178121	1.4604	0.349	0.43	0.94906	0.65234	0.731418	0.80916	0.51953	0.618934	1.8933	0.035531	0.30017	1.8431	0.015625	0.0529468
MAP2K5.22041.26	Dual specificity mitogen-activated protein kinase kinase 5	MP2K5	Q13163	2	0	1	2	1	2	1.6632	0.041168	0.090964	6.8179	0.00012207	0.00167155	0.17675	0.000168	0.00121	0.77305	0.30078	0.40757	0.099382	0.0029297	0.0170175	1.2495	0.3822	0.709993	4.1051	0.015625	0.0529468
MAP2K6.17175.5	Dual specificity mitogen-activated protein kinase kinase 6	MP2K6	P52564	2	0	1	2	1	2	1.3641	0.0017541	0.0147458	1.5153	0.013428	0.0320872	0.5369	9.54e-06	0.000333	0.96054	0.25	0.353235	0.4288	0.0019531	0.0164978	1.0112	0.6367	0.855513	1.4044	0.03125	0.0718105
MAP3K10.23162.36	Mitogen-activated protein kinase kinase kinase 10	M3K10	Q02779	2	0	1	2	1	2	1.4021	0.023202	0.062421	1.5735	0.001709	0.00663812	0.59526	0.00021	0.00137	0.92085	0.42578	0.531732	0.37982	0.0019531	0.0164978	1.0108	0.74798	0.906522	1.8031	0.015625	0.0529468
MAP3K11.21406.25	Mitogen-activated protein kinase kinase kinase 11	M3K11	Q16584	2	2	2	2	2	2	0.95464	0.21221	0.304691	0.96526	0.24121	0.31539	1.1628	0.388	0.47	0.84514	0.35938	0.466941	1.0097	1	1	1.0874	0.022345	0.24555	1.1155	0.046875	0.090435
MAP3K3.12990.39	Mitogen-activated protein kinase kinase kinase 3	MAP3K3	Q99759	2	2	2	2	2	2	1.2708	0.26265	0.357866	0.99456	0.54163	0.615856	0.79936	0.0289	0.0562	1.1265	0.65234	0.731418	0.90419	0.36523	0.477729	0.87622	0.060098	0.364554	1.0488	0.375	0.44336
MAP3K7.TAB1.5259.2	Mitogen-activated protein kinase kinase kinase 7:TGF-beta-activated kinase 1 and MAP3K7-binding protein 1 fusion	TAK1-TAB1	O43318|Q15750	2	2	2	2	2	2	0.91071	0.055933	0.112478	1.0399	0.80774	0.850949	0.97629	0.674	0.737	0.76402	0.097656	0.178531	0.88514	0.6377	0.721115	0.95935	0.71796	0.895077	1.0693	0.57813	0.637507
MAP4K3.8978.30	Mitogen-activated protein kinase kinase kinase kinase 3	M4K3	Q8IVH8	2	2	2	2	2	2	0.94172	0.024298	0.0646502	0.89204	0.02379	0.051197	0.87059	0.00271	0.0085	1.3059	0.0078125	0.0463005	1.0586	0.27832	0.394362	0.95903	0.21118	0.584831	0.91339	0.015625	0.0529468
MAP4K5.21989.12	Mitogen-activated protein kinase kinase kinase kinase 5	M4K5	Q9Y4K4	0	0	1	2	1	2	1.7602	0.0057491	0.0275321	2.2658	0.00036621	0.00231933	0.32669	0.000168	0.00121	1.2086	0.35938	0.466941	0.22484	0.0019531	0.0164978	1.4077	0.40265	0.725702	2.434	0.015625	0.0529468
MAP6D1.24661.4	MAP6 domain-containing protein 1	MA6D1	Q9H9H5	2	2	1	2	1	2	1.1853	0.36493	0.463669	1.1736	0.016602	0.0378034	0.66576	0.0136	0.0301	0.88974	0.011719	0.0517067	0.46877	0.0068359	0.0253848	0.99095	0.005622	0.151019	1.2556	0.015625	0.0529468
MAPK1.3115.64	Mitogen-activated protein kinase 1	MK01	P28482	2	0	1	2	1	2	0.86173	0.47255	0.566043	3.1348	0.00024414	0.00189553	0.34494	0.00121	0.00454	0.53574	0.074219	0.145675	0.15139	0.0019531	0.0164978	1.665	0.018655	0.234471	3.0903	0.03125	0.0718105
MAPK10.15418.25	Mitogen-activated protein kinase 10	MK10	P53779	2	0	1	2	2	2	0.94944	0.85661	0.892509	12.559	0.00012207	0.00167155	0.33777	0.000261	0.00156	0.80042	0.82031	0.866013	0.16252	0.018555	0.0517665	1.5334	0.01472	0.211479	2.9989	0.03125	0.0718105
MAPK11.5004.69	Mitogen-activated protein kinase 11	MK11	Q15759	2	2	2	2	2	2	1.073	0.044549	0.0956903	1.0649	0.21655	0.289408	0.87734	0.202	0.274	1.3356	0.0078125	0.0463005	0.95871	0.78957	0.852298	1.0852	0.046467	0.331752	1.0648	0.10938	0.164316
MAPK12.5005.4	Mitogen-activated protein kinase 12	MK12	P53778	2	2	2	2	2	2	0.99233	0.76081	0.81551	1.1402	0.04187	0.0776383	0.72518	8.2e-05	0.000789	1.142	0.20312	0.30377	0.6811	0.0019531	0.0164978	1.1072	0.10909	0.465137	1.1068	0.10938	0.164316
MAPK13.5006.71	Mitogen-activated protein kinase 13	MK13	O15264	0	2	2	2	2	2	1.5228	0.0099117	0.0372606	1.2042	0.0067139	0.0189727	1.1567	0.368	0.45	0.9535	0.73438	0.798502	1.18	0.6377	0.721115	0.94556	0.69298	0.881118	1.3049	0.078125	0.124911
MAPK14.5007.1	Mitogen-activated protein kinase 14	MAPK14	Q16539	0	0	2	2	2	2	1.6901	0.014303	0.0466008	2.7555	0.00036621	0.00231933	1.0396	1	1	0.64546	0.42578	0.531732	0.46796	0.10156	0.181226	1.3119	0.16335	0.533915	2.737	0.015625	0.0529468
MAPK3.2855.49	Mitogen-activated protein kinase 3	ERK-1	P27361	2	0	1	2	1	2	1.4013	0.095596	0.165979	12.024	0.00012207	0.00167155	0.16366	8.2e-05	0.000789	0.62005	0.35938	0.466941	0.079706	0.0019531	0.0164978	1.2327	0.51413	0.785993	3.8058	0.03125	0.0718105
MAPK6.22858.3	Mitogen-activated protein kinase 6	MK06	Q16659	2	2	2	2	2	2	1.1178	0.22132	0.314041	0.92974	0.76086	0.813045	1.1616	0.143	0.206	1.8701	0.65234	0.731418	1.3062	0.27832	0.394362	1.244	0.10151	0.45015	1.3703	0.046875	0.090435
MAPK8.3825.18	Mitogen-activated protein kinase 8	MK08	P45983	2	0	1	2	1	2	1.3509	0.015359	0.0482653	1.7709	0.00061035	0.0031534	0.42334	1.34e-05	0.000357	1.2523	0.0078125	0.0463005	0.33474	0.0029297	0.0170175	1.2126	0.3247	0.674111	1.5678	0.03125	0.0718105
MAPK9.15604.18	Mitogen-activated protein kinase 9	JNK2	P45984	0	0	1	2	1	2	1.8769	0.0038064	0.0218923	3.1588	0.00012207	0.00167155	0.36679	0.000586	0.00275	0.81021	0.30078	0.40757	0.18849	0.0029297	0.0170175	1.1222	0.67947	0.874888	2.474	0.015625	0.0529468
MAPK9.22987.69	Mitogen-activated protein kinase 9	JNK2	P45984	2	2	2	2	2	2	1.1355	0.23279	0.325925	1.0792	0.19373	0.264919	0.74226	0.000261	0.00156	1.2217	0.074219	0.145675	0.84949	0.083008	0.155316	0.88266	0.048522	0.335622	1.0197	0.375	0.44336
MAPK9.9760.13	Mitogen-activated protein kinase 9	JNK2	P45984	2	0	1	2	1	2	1.6932	0.023202	0.062421	5.7808	0.00012207	0.00167155	0.27292	0.000134	0.00105	0.70993	0.35938	0.466941	0.1263	0.0029297	0.0170175	1.116	0.52608	0.793193	3.0502	0.015625	0.0529468
MAPKAPK2.3820.68	MAP kinase-activated protein kinase 2	MAPK2	P49137	2	2	2	2	2	2	1.39	0.0053024	0.0262351	1.3781	0.00024414	0.00189553	0.71904	0.0973	0.15	0.86198	0.30078	0.40757	0.50722	0.024414	0.0641554	1.1991	0.24187	0.609734	1.4649	0.03125	0.0718105
MAPKAPK3.3822.54	MAP kinase-activated protein kinase 3	MAPKAPK3	Q16644	2	0	2	2	2	2	1.5794	0.09776	0.169192	3.078	0.00024414	0.00189553	1.2703	0.349	0.43	0.33195	0.054688	0.118011	0.35489	0.053711	0.111279	1.3686	0.023271	0.248141	3.658	0.015625	0.0529468
MAPKAPK5.3821.28	MAP kinase-activated protein kinase 5	MAPK5	Q8IW41	2	2	2	2	2	2	1.0745	0.081652	0.147625	1.1352	0.13525	0.197714	0.95849	0.177	0.245	0.79744	0.027344	0.0745369	0.68804	0.0068359	0.0253848	1.0634	0.35439	0.691712	1.1363	0.03125	0.0718105
MAPKAPK5.8382.47	MAP kinase-activated protein kinase 5	MAPK5	Q8IW41	2	2	2	2	2	2	1.3336	0.0038064	0.0218923	1.3809	0.0067139	0.0189727	0.81576	0.189	0.259	0.94644	0.12891	0.216684	0.58768	0.067383	0.132666	1.2008	0.11383	0.468621	1.3801	0.03125	0.0718105
MAPRE1.19371.18	Microtubule-associated protein RP/EB family member 1	MARE1	Q15691	2	0	2	2	2	2	1.213	0.48009	0.572629	1.6712	0.0012207	0.00516495	0.88915	0.261	0.339	0.50377	0.019531	0.0613769	0.44888	0.032227	0.0787809	1.2525	0.12881	0.487628	1.7773	0.078125	0.124911
MAPRE2.16856.79	Microtubule-associated protein RP/EB family member 2	MARE2	Q15555	2	2	2	2	2	2	1.0067	0.836	0.877401	1.0193	0.34625	0.429428	0.82473	0.000483	0.00241	1.0943	0.12891	0.216684	0.80032	0.0019531	0.0164978	1.0016	0.80253	0.930627	1.0091	1	1
MAPRE3.16885.49	Microtubule-associated protein RP/EB family member 3	MARE3	Q9UPY8	2	0	1	2	1	2	0.66937	0.37794	0.476657	6.8883	0.00036621	0.00231933	0.23667	0.000261	0.00156	0.4001	0.097656	0.178531	0.076736	0.0029297	0.0170175	1.8904	0.0040909	0.137231	5.7766	0.015625	0.0529468
MAPRE3.22992.6	Microtubule-associated protein RP/EB family member 3	MARE3	Q9UPY8	2	0	1	2	1	2	1.0418	0.97086	0.979412	2.0878	0.00036621	0.00231933	0.3115	6.29e-05	0.000697	0.8037	0.49609	0.596073	0.14787	0.0068359	0.0253848	2.0459	0.0059499	0.152801	2.468	0.015625	0.0529468
MAPT.5854.60	Microtubule-associated protein tau	tau	P10636	2	2	1	2	1	2	3.1593	0.030134	0.073793	1.6296	0.067627	0.113456	0.4097	0.00486	0.0133	0.71037	0.0039062	0.0388459	0.15395	0.00097656	0.0164978	0.85132	0.001226	0.107619	1.4722	0.015625	0.0529468
MARCKSL1.19175.18	MARCKS-related protein	MARCKSL1	P49006	2	0	2	2	2	2	1.5227	0.1229	0.201556	3.2255	0.00061035	0.0031534	0.67255	0.133	0.194	0.65108	0.49609	0.596073	0.28845	0.024414	0.0641554	1.5499	0.12728	0.484978	2.8695	0.015625	0.0529468
MARCO.9003.99	Macrophage receptor MARCO	MARCO	Q9UEW3	2	2	2	2	2	2	1.0344	0.081643	0.147625	1.069	0.13995	0.204305	0.9032	0.388	0.47	1.0706	0.074219	0.145675	0.86295	0.57715	0.669823	1.1234	0.041594	0.318403	1.0484	0.21875	0.286077
MARK3.9747.48	MAP/microtubule affinity-regulating kinase 3	MARK3	P27448	2	0	1	2	1	2	1.3337	0.14873	0.232186	1.6693	0.0035023	0.0116927	0.47406	0.00021	0.00137	0.89237	0.35938	0.466941	0.30501	0.0019531	0.0164978	1.0131	0.33547	0.67996	1.9351	0.015625	0.0529468
MARS1.24425.8	Methionyl-tRNA synthetase, cytoplasmic	SYMC	P56192	2	0	1	2	1	2	1.5108	0.062044	0.121302	8.5511	0.00036621	0.00231933	0.14769	0.000168	0.00121	1.0176	1	1	0.092234	0.0019531	0.0164978	1.1087	0.67947	0.874888	2.7202	0.03125	0.0718105
MARVELD2.23611.16	MARVEL domain-containing protein 2	MALD2	Q8N4S9	2	0	1	2	1	2	1.2526	0.76325	0.816221	2.1787	0.00012207	0.00167155	0.42617	8.2e-05	0.000789	0.67934	0.019531	0.0613769	0.2331	0.00097656	0.0164978	0.93934	0.27306	0.632811	2.189	0.015625	0.0529468
MASP1.3605.77	Mannan-binding lectin serine protease 1:Mannan-binding lectin serine protease 1 light chain	MASP3:Light	P48740	2	2	2	2	2	2	0.87065	0.010562	0.0391487	0.99833	0.71484	0.77294	1.2113	0.114	0.171	0.71222	0.054688	0.118011	0.8773	0.41309	0.523626	1.0607	0.076911	0.399424	1.1154	0.10938	0.164316
MASP1.8091.16	Mannan-binding lectin serine protease 1:Mannan-binding lectin serine protease 1 heavy chain	MASP3:Heavy	P48740	2	2	2	2	2	2	0.98858	0.20542	0.297161	1.1018	0.073523	0.122848	0.67682	0.0484	0.0846	1.653	0.011719	0.0517067	0.67783	0.024414	0.0641554	1.3085	0.012727	0.203998	1.1553	0.046875	0.090435
MASP1.9125.23	Mannan-binding lectin serine protease 1:Sushi 1 and Sushi 2	MASP3:Sushi 1 and Sushi 2	P48740	2	2	2	2	2	2	0.71342	0.002697	0.0183936	0.825	0.049438	0.0884209	1.4427	0.0484	0.0846	0.55734	0.039062	0.0944683	1.1097	0.36523	0.477729	0.83358	0.062302	0.367386	0.8936	0.046875	0.090435
MAST4.24675.2	Microtubule-associated serine/threonine-protein kinase 4	MAST4	O15021	2	2	1	2	2	2	0.89611	0.13743	0.218765	0.67278	0.00012207	0.00167155	0.64282	0.0073	0.0183	1.8731	0.011719	0.0517067	1.3808	0.12305	0.210621	0.87915	0.21804	0.591225	0.84946	0.29688	0.365355
MAT1A.21247.16	S-adenosylmethionine synthase isoform type-1	METK1	Q00266	0	0	1	2	1	2	1.6315	0.0029433	0.0192855	2.4045	0.00036621	0.00231933	0.28977	0.000261	0.00156	1.0389	0.30078	0.40757	0.30953	0.00097656	0.0164978	0.82	0.17492	0.546508	2.0093	0.03125	0.0718105
MAT2A.19788.6	S-adenosylmethionine synthetase isoform type-2	METK2	P31153	2	2	2	2	2	2	1.0782	0.83603	0.877401	1.2386	0.024536	0.051197	0.6873	0.000203	0.00137	1.3368	0.039062	0.0944683	0.76326	0.067383	0.132666	1.1339	0.11756	0.474045	1.2805	0.10938	0.164316
MATK.3823.9	Megakaryocyte-associated tyrosine-protein kinase	MATK	P42679	2	2	2	2	2	2	0.97134	0.77941	0.831147	1.0096	0.50159	0.577257	1.2131	0.00558	0.0148	0.77049	0.039062	0.0944683	0.91179	0.57715	0.669823	1.0051	0.78823	0.925225	0.99372	0.9375	0.95079
MATN2.3325.2	Matrilin-2	MATN2	O00339	2	1	2	0	2	2	1.1345	0.24036	0.333498	0.47261	0.0012207	0.00516495	0.84467	0.648	0.715	3.7351	0.0078125	0.0463005	1.6879	0.24023	0.352871	1.1657	0.39235	0.716719	0.83764	0.15625	0.219269
MATN3.19361.78	Matrilin-3	MATN3	O15232	0	2	2	2	2	2	1.5668	0.0048865	0.02508	0.60256	0.024536	0.051197	1.5887	0.114	0.171	2.0519	0.097656	0.178531	2.0368	0.018555	0.0517665	1.0225	0.86033	0.950794	0.838	0.57813	0.637507
MATN3.3208.2	Matrilin-3	MATN3	O15232	2	2	2	2	2	2	0.76171	0.020044	0.0573934	0.94057	0.9032	0.925509	1.5918	0.0362	0.0665	0.36658	0.019531	0.0613769	0.74184	0.32031	0.43395	0.86626	0.11118	0.468158	0.98916	0.8125	0.845922
MATN4.7083.74	Matrilin-4	MATN4	O95460	2	2	0	2	0	2	1.034	0.72675	0.786303	0.87841	0.32581	0.405225	2.733	0.0153	0.033	3.6553	0.039062	0.0944683	7.5782	0.0019531	0.0164978	1.3057	0.80255	0.930627	0.8854	0.375	0.44336
MAX.12411.60	Protein max	MAX	P61244	2	2	2	2	1	2	2.0089	0.038467	0.087194	1.4486	0.0030518	0.0102521	0.82956	0.388	0.47	0.7071	0.039062	0.0944683	0.46025	0.0068359	0.0253848	0.94594	0.21803	0.591225	1.5433	0.078125	0.124911
MAZ.13436.54	Myc-associated zinc finger protein	MAZ	P56270	2	2	2	2	2	2	1.2832	0.29279	0.389	1.2188	0.13525	0.197714	0.98003	0.985	0.988	0.62485	0.011719	0.0517067	0.65608	0.024414	0.0641554	0.86437	0.57211	0.822056	1.1459	0.078125	0.124911
MB.3042.7	Myoglobin	Myoglobin	P02144	2	2	2	2	2	2	1.3725	0.095596	0.165979	0.33536	0.078491	0.127799	2.0771	0.349	0.43	3.5486	0.074219	0.145675	3.4447	0.32031	0.43395	1.6595	0.79009	0.925225	1.1507	0.8125	0.845922
MB21D2.23593.14	Protein MB21D2	M21D2	Q8IYB1	2	2	2	1	2	2	0.94822	0.10588	0.179783	0.99133	0.80774	0.850949	1.2297	0.00422	0.0119	0.60478	0.0039062	0.0388459	0.83913	0.067383	0.132666	1.004	0.22724	0.596052	1.2826	0.03125	0.0718105
MBD1.14294.61	Methyl-CpG-binding domain protein 1	MBD1	Q9UIS9	2	2	2	2	2	2	1.0351	0.054379	0.110769	1.0932	0.62573	0.693925	0.79962	0.177	0.245	1.2602	0.25	0.353235	0.67135	0.14746	0.242743	1.4936	0.14593	0.516274	1.1628	0.21875	0.286077
MBD4.3891.56	Methyl-CpG-binding domain protein 4	MBD4	O95243	2	2	2	2	1	2	0.99932	0.45768	0.552003	1.18	0.04187	0.0776383	1.1245	0.202	0.274	0.43513	0.019531	0.0613769	0.51152	0.0048828	0.021002	0.98505	0.85306	0.949786	1.3335	0.078125	0.124911
MBL2.3000.66	Mannose-binding protein C	MBL	P11226	2	0	2	2	1	2	1.1325	0.73318	0.791794	1.8501	0.00012207	0.00167155	0.96735	0.756	0.806	0.48913	0.011719	0.0517067	0.33476	0.0019531	0.0164978	1.2756	0.075384	0.397381	2.8321	0.015625	0.0529468
MBLAC2.23520.60	Beta-lactamase-like protein FLJ75971	YE006	Q68D91	2	2	2	2	2	2	1.1233	0.28948	0.385565	1.1787	0.13525	0.197714	0.96572	0.985	0.988	0.70942	0.027344	0.0745369	0.64763	0.10156	0.181226	1.0392	0.64331	0.856999	1.4541	0.015625	0.0529468
MBNL1.24408.30	Muscleblind-like protein 1	MBNL1	Q9NR56	0	0	1	2	1	2	4.3475	0.00031373	0.0064693	6.2398	0.00061035	0.0031534	0.24313	0.00143	0.00519	0.9111	0.49609	0.596073	0.078404	0.0029297	0.0170175	1.5596	0.34322	0.687249	5.7541	0.015625	0.0529468
MBTPS1.7240.2	Membrane-bound transcription factor site-1 protease	MBTP1	Q14703	2	2	2	2	2	2	1.0672	0.021697	0.0597712	1.0544	0.029541	0.0592425	0.79067	0.000586	0.00275	1.122	0.20312	0.30377	0.76365	0.0048828	0.021002	0.94332	0.0036045	0.135284	0.97058	0.21875	0.286077
MCAM.20512.2	Melanoma-associated antigen MUC18	MUC18	P43121	2	2	2	2	2	2	1.2017	0.030134	0.073793	0.80968	0.17261	0.240495	1.0473	0.123	0.182	1.0228	0.91016	0.933733	0.92216	0.7002	0.774306	1.0203	0.8328	0.94128	0.9627	0.046875	0.090435
MCCD1.8032.23	Mitochondrial coiled-coil domain protein 1	MCCD1	P59942	2	2	2	2	2	2	1.0928	0.067759	0.129296	1.1064	0.063974	0.109932	0.81145	0.105	0.161	1.2032	0.16406	0.260173	0.83121	0.57715	0.669823	1.0826	0.028814	0.269275	1.135	0.03125	0.0718105
MCEE.9388.18	Methylmalonyl-CoA epimerase, mitochondrial	MCEE	Q96PE7	0	0	1	1	1	2	3.1636	2.17e-05	0.0016185	2.6094	0.0030518	0.0102521	0.46461	0.0107	0.0247	0.38835	0.0078125	0.0463005	0.18356	0.0048828	0.021002	0.75831	0.3822	0.709993	1.7398	0.15625	0.219269
MCEMP1.6283.60	Mast cell-expressed membrane protein 1	MCEM1	Q8IX19	0	0	2	2	1	2	1.6841	0.0034966	0.0207928	1.7119	0.00085449	0.00401799	0.88635	0.368	0.45	0.45961	0.019531	0.0613769	0.36086	0.013672	0.0412277	1.0497	0.53817	0.801425	1.7232	0.078125	0.124911
MCF2L.13934.3	Guanine nucleotide exchange factor DBS	MCF2L	O15068	2	2	2	2	2	2	1.0699	0.30071	0.397501	1.3465	0.0067139	0.0189727	0.68876	0.00831	0.0204	0.96991	0.49609	0.596073	0.53761	0.032227	0.0787809	1.0999	0.20123	0.572603	1.1802	0.015625	0.0529468
MCL1.10396.6	Induced myeloid leukemia cell differentiation protein Mcl-1	Mcl-1	Q07820	2	2	0	2	2	2	1.4304	0.0002587	0.00592727	1.2307	0.090576	0.142607	1.8604	1.91e-05	0.000418	0.4818	0.027344	0.0745369	0.90782	0.46484	0.567176	1.2608	0.67006	0.869852	1.3282	0.022254	0.0718105
MCL1.9819.110	Induced myeloid leukemia cell differentiation protein Mcl-1	Mcl-1	Q07820	2	2	2	1	2	2	1.1373	0.040814	0.090964	1.2037	0.049438	0.0884209	1.0374	0.0973	0.15	0.63013	0.0078125	0.0463005	0.62719	0.067383	0.132666	1.108	0.49314	0.77295	1.2343	0.046875	0.090435
MCM6.9897.9	DNA replication licensing factor MCM6	MCM6	Q14566	2	2	2	2	2	2	1.0197	0.10588	0.179783	1.0517	0.13525	0.197714	0.89823	0.277	0.356	1.0089	0.65234	0.731418	0.8328	0.10156	0.181226	1.011	0.8458	0.946072	1.0255	0.10938	0.164316
MCTS1.12488.9	Malignant T-cell-amplified sequence 1	MCTS1	Q9ULC4	2	2	1	2	2	2	1.0934	0.15784	0.24255	1.1063	0.020264	0.0442451	0.64714	3.62e-05	0.000545	1.581	0.054688	0.118011	0.73568	0.067383	0.132666	1.0316	0.14338	0.509826	1.2373	0.015625	0.0529468
MDH1.3853.56	Malate dehydrogenase, cytoplasmic	MDHC	P40925	2	2	2	1	2	2	1.2182	0.0091905	0.0357176	1.4468	0.005249	0.0156666	0.84142	0.024	0.0476	0.53142	0.0078125	0.0463005	0.53557	0.024414	0.0641554	1.0171	0.97804	0.994206	1.3631	0.046875	0.090435
MDH2.12649.80	Malate dehydrogenase, mitochondrial	Malate dehydrogenase 2	P40926	2	0	1	2	1	2	1.4778	0.007884	0.0328851	2.4626	0.0023193	0.00829623	0.36434	0.000708	0.00313	0.77907	0.42578	0.531732	0.24425	0.0019531	0.0164978	0.86707	0.21323	0.585339	1.3805	0.15625	0.219269
MDH2.15534.26	Malate dehydrogenase, mitochondrial	Malate dehydrogenase 2	P40926	0	0	1	1	1	2	1.6671	0.0072939	0.0313343	3.0335	0.0023193	0.00829623	0.34661	0.000851	0.00357	0.48511	0.0078125	0.0463005	0.15667	0.0019531	0.0164978	0.86887	0.53817	0.801425	1.5786	0.15625	0.219269
MDK.2911.27	Midkine	Midkine	P21741	0	2	0	2	2	2	2.4256	0.00020146	0.00527028	1.2957	0.24121	0.31539	2.2772	0.000322	0.0018	0.65168	0.16406	0.260173	1.2713	0.6377	0.721115	1.7751	0.3247	0.674111	1.5288	0.046875	0.090435
MDM1.7898.29	Nuclear protein MDM1	MDM1	Q8TC05	2	2	2	2	2	2	1.1353	0.032116	0.0766676	0.91724	0.21655	0.289408	0.85457	0.0441	0.0782	1.1247	0.20312	0.30377	0.93391	0.51953	0.618934	0.8903	0.024708	0.252519	1.1318	0.57813	0.637507
MDM2.13228.75	E3 ubiquitin-protein ligase Mdm2	MDM2	Q00987	2	2	2	2	1	2	1.0712	0.15431	0.239245	1.204	0.0085449	0.0228658	0.80126	0.0136	0.0301	1.0575	1	1	0.66366	0.013672	0.0412277	1.1523	0.27448	0.632811	1.2505	0.015625	0.0529468
MDM2.4245.80	E3 ubiquitin-protein ligase Mdm2	MDM2	Q00987	2	2	2	2	2	2	1.0641	0.039615	0.0888823	1.0775	0.0085449	0.0228658	0.86754	0.161	0.229	0.92945	0.20312	0.30377	0.6686	0.00097656	0.0164978	0.95334	0.18847	0.557832	1.0142	0.6875	0.737351
MDM4.13229.20	Protein Mdm4	MDM4	O15151	2	2	2	2	2	2	1.1247	0.011727	0.0415662	1.1608	0.013428	0.0320872	0.72682	0.00102	0.00405	1.2067	0.015067	0.0613769	0.69524	0.013672	0.0412277	1.0653	0.18234	0.552935	1.1745	0.015625	0.0529468
MDP1.20923.10	Magnesium-dependent phosphatase 1	MGDP1	Q86V88	2	0	1	2	1	2	1.3031	0.15578	0.240355	2.7421	0.00061035	0.0031534	0.58101	0.00169	0.00588	0.62088	0.20312	0.30377	0.31197	0.0097656	0.032464	1.2065	0.3247	0.674111	2.4999	0.015625	0.0529468
ME1.25060.18	NADP-dependent malic enzyme	MAOX	P48163	0	0	1	2	2	2	1.8936	0.0002813	0.00606829	2.0399	0.0030518	0.0102521	0.62719	0.0107	0.0247	0.88927	0.82031	0.866013	0.39698	0.053711	0.111279	1.0369	0.9634	0.988352	1.9772	0.015625	0.0529468
ME2.25042.3	NAD-dependent malic enzyme, mitochondrial	MAOM	P23368	2	0	2	1	1	2	1.3211	0.15578	0.240355	11.111	0.00024414	0.00189553	0.59476	0.0266	0.0518	0.26711	0.0078125	0.0463005	0.13724	0.0029297	0.0170175	1.1783	0.45651	0.755725	1.922	0.29688	0.365355
MECP2.19108.50	Methyl-CpG-binding protein 2	MECP2	P51608	2	2	2	2	2	2	0.98281	0.10588	0.179783	1.0169	0.80774	0.850949	0.84526	0.0973	0.15	1.3107	0.019531	0.0613769	0.95436	0.36523	0.477729	0.98132	0.34322	0.687249	0.99701	0.8125	0.845922
MED1.3892.21	Mediator of RNA polymerase II transcription subunit 1	MED-1	Q15648	2	2	2	2	1	2	1.0733	0.41465	0.513533	1.0981	0.22079	0.294569	0.91586	0.729	0.784	0.75128	0.0078125	0.0463005	0.59023	0.00097656	0.0164978	1.0129	0.99261	0.999093	1.1094	0.10938	0.164316
MED10.23264.42	Mediator of RNA polymerase II transcription subunit 10	MED10	Q9BTT4	2	0	1	2	1	2	1.3149	0.086108	0.153419	1.6022	0.0085449	0.0228658	0.51447	0.00102	0.00405	1.2321	0.42578	0.531732	0.38406	0.0048828	0.021002	1.2348	0.090253	0.426966	2.3163	0.015625	0.0529468
MED11.22500.9	Mediator of RNA polymerase II transcription subunit 11	MED11	Q9P086	2	2	1	2	1	2	1.3342	0.00053293	0.00812255	1.3735	0.004166	0.0131271	0.61705	8.2e-05	0.000789	1.0952	0.20312	0.30377	0.53528	0.0068359	0.0253848	1.0142	0.85306	0.949786	1.2624	0.015625	0.0529468
MED20.20427.18	Mediator of RNA polymerase II transcription subunit 20	MED20	Q9H944	2	2	2	2	2	2	1.0434	0.97117	0.979412	1.1135	0.020264	0.0442451	0.86656	0.0362	0.0665	0.8936	0.42578	0.531732	0.79396	0.053711	0.111279	0.97201	0.80426	0.930627	1.1758	0.046875	0.090435
MED28.22499.15	Mediator of RNA polymerase II transcription subunit 28	MED28	Q9H204	2	2	2	1	2	2	1.1619	0.71492	0.777342	1.2679	0.013428	0.0320872	0.78445	0.0362	0.0665	0.66238	0.0078125	0.0463005	0.5718	0.024414	0.0641554	0.9398	0.47578	0.765522	1.2918	0.078125	0.124911
MED4.14021.81	Mediator of RNA polymerase II transcription subunit 4	MED4	Q9NPJ6	2	2	2	2	1	2	1.1482	0.31222	0.409486	1.2053	0.021098	0.046023	0.77034	0.00422	0.0119	0.92039	0.25	0.353235	0.64224	0.013672	0.0412277	1.0397	0.247	0.613787	1.3978	0.015625	0.0529468
MEF2C.8933.84	Myocyte-specific enhancer factor 2C	MEF2C	Q06413	2	2	2	2	2	2	1.0545	0.28174	0.377178	0.99972	0.58301	0.653788	0.89272	0.571	0.647	0.90518	0.0039062	0.0388459	0.78159	0.0068359	0.0253848	1.0428	0.89684	0.96675	1.0034	0.8125	0.845922
MEF2D.24266.2	Myocyte-specific enhancer factor 2D	MEF2D	Q14814	2	2	2	2	2	2	1.2803	0.013918	0.046246	1.1749	0.0064196	0.0189727	0.97771	0.216	0.289	0.70035	0.0039062	0.0388459	0.66323	0.041992	0.0939993	1.2412	0.076911	0.399424	1.1995	0.015625	0.0529468
MEGF10.11168.3	Multiple epidermal growth factor-like domains protein 10	MEG10	Q96KG7	2	2	2	2	2	2	1.1963	0.0057491	0.0275321	1.252	0.005249	0.0156666	0.82507	0.0696	0.114	0.88851	0.25	0.353235	0.67369	0.10156	0.181226	1.0883	0.38909	0.715048	1.292	0.015625	0.0529468
MEIG1.24286.48	Meiosis expressed gene 1 protein homolog	MEIG1	Q5JSS6	2	2	2	2	2	2	1.0577	0.67	0.741272	0.97408	0.22079	0.294569	1.078	0.575	0.652	1.2311	0.0078125	0.0463005	1.0234	0.36523	0.477729	0.95806	0.51679	0.788028	0.96807	0.8125	0.845922
MEIS2.23568.41	Homeobox protein Meis2	MEIS2	O14770	2	0	1	2	1	2	0.81202	0.81895	0.862499	2.1898	0.00024414	0.00189553	0.28987	2.67e-05	0.00046	1.1522	0.65234	0.731418	0.17687	0.0019531	0.0164978	1.3961	0.052374	0.345432	2.2312	0.03125	0.0718105
MEMO1.19110.6	Protein MEMO1	MEMO1	Q9Y316	2	0	1	2	1	2	1.4073	0.020708	0.0583771	1.6206	0.0030518	0.0102521	0.53032	0.00121	0.00454	0.96249	0.73438	0.798502	0.34543	0.0029297	0.0170175	1.3378	0.23584	0.602165	1.8945	0.03125	0.0718105
MEN1.24896.5	Menin	MEN1	O00255	2	2	2	2	2	2	0.98333	0.28388	0.379248	0.96293	0.057983	0.100029	0.83002	0.00121	0.00454	1.2724	0.0078125	0.0463005	0.90941	0.57715	0.669823	0.97836	0.4757	0.765522	0.98243	0.9375	0.95079
MENT.5744.12	Protein MENT	CA056	Q9BUN1	2	2	2	2	2	2	1.2363	0.0048865	0.02508	1.2682	0.23285	0.309716	0.94629	0.956	0.966	0.91446	0.42578	0.531732	0.65248	0.26219	0.384322	1.1625	0.45651	0.755725	1.319	0.015625	0.0529468
MEOX1.20183.48	Homeobox protein MOX-1	MEOX1	P50221	2	2	2	2	2	2	1.3392	2.39e-05	0.00173873	1.0215	0.85522	0.887894	0.71821	0.000395	0.00207	1.2436	0.0078125	0.0463005	0.80696	0.24023	0.352871	0.8859	0.069493	0.385513	1.0634	0.6875	0.737351
MEOX2.18259.15	Homeobox protein MOX-2	MEOX2	P50222	0	2	2	2	2	2	1.5117	0.00017984	0.00494454	1.1734	0.0085449	0.0228658	0.93954	0.756	0.806	0.73302	0.019531	0.0613769	0.68745	0.032227	0.0787809	0.88305	0.47006	0.760069	1.2397	0.015625	0.0529468
MEOX2.23039.56	Homeobox protein MOX-2	MEOX2	P50222	2	2	2	2	2	2	1.1413	0.017006	0.0515392	1.0498	0.1189	0.178121	0.91472	0.596	0.668	0.91288	0.019531	0.0613769	0.82698	0.10156	0.181226	0.93521	0.20777	0.578958	1.0685	0.29688	0.365355
MEP1A.19786.26	Meprin A subunit alpha	MEP1A	Q16819	2	2	2	2	2	2	0.9701	0.45032	0.544462	1.0184	0.29578	0.373104	1.1383	0.00831	0.0204	0.76596	0.027344	0.0745369	0.83154	0.050347	0.111279	1.0249	0.37395	0.704623	1.0543	0.21875	0.286077
MEP1A.21387.64	Meprin A subunit alpha	MEP1A	Q16819	0	0	1	2	1	2	1.8632	0.0048865	0.02508	19.526	0.00012207	0.00167155	0.26379	0.000261	0.00156	0.59042	0.73438	0.798502	0.10348	0.0048828	0.021002	1.0039	0.94878	0.980961	3.5213	0.03125	0.0718105
MEPE.3209.69	Matrix extracellular phosphoglycoprotein	MEPE	Q9NQ76	2	2	2	2	2	2	1.015	0.31213	0.409486	1.0608	0.47023	0.548641	1.0087	0.0441	0.0782	0.87149	0.097656	0.178531	0.73942	0.0097656	0.032464	1.0483	0.14081	0.508396	1.1086	0.015625	0.0529468
MERTK.19787.14	Proto-oncogene tyrosine-protein kinase MER	MER	Q12866	0	2	2	2	2	2	1.5405	0.0024693	0.0174695	0.84743	0.15308	0.21845	0.81329	0.00558	0.0148	1.3404	0.011719	0.0517067	1.053	0.83105	0.878145	0.7327	0.03156	0.283203	0.87183	0.29688	0.365355
MERTK.20572.6	Proto-oncogene tyrosine-protein kinase MER	MER	Q12866	2	2	2	2	2	2	1.3002	0.0055028	0.0271207	1.0154	0.9032	0.925509	0.73909	0.00143	0.00519	1.2927	0.0078125	0.0463005	0.82416	0.055808	0.115487	0.88092	0.45873	0.755725	1.1077	0.21875	0.286077
MESD.15299.102	LDLR chaperone MESD	MESD2	Q14696	0	2	1	2	2	2	2.0878	6.96e-06	0.000975931	1.0644	0.39099	0.471569	0.65964	0.0107	0.0247	1.1386	0.65234	0.731418	0.64339	0.041992	0.0939993	0.8397	0.35273	0.691712	1.3145	0.046875	0.090435
MESD.5594.87	LDLR chaperone MESD	MESD2	Q14696	2	2	2	2	2	2	1.1711	4.2e-05	0.00237469	1.1002	0.016602	0.0378034	0.80644	0.00199	0.00663	1.059	0.25	0.353235	0.75643	0.053711	0.111279	1.0367	0.8328	0.94128	1.0488	0.15625	0.219269
MET.11814.29	Hepatocyte growth factor receptor	Met	P08581	2	2	2	2	2	2	1.1434	0.14192	0.2242	0.89608	0.016602	0.0378034	1.1946	0.231	0.305	1.2569	0.054688	0.118011	1.232	0.12305	0.210621	1.0605	0.93417	0.976075	1.0129	0.57813	0.637507
MET.2837.3	Hepatocyte growth factor receptor	Met	P08581	0	2	2	2	2	2	1.8015	0.014303	0.0466008	0.76365	0.62573	0.693925	1.0127	1	1	1.9975	0.054688	0.118011	1.2231	0.89844	0.927956	0.87196	0.69298	0.881118	1.1519	0.375	0.44336
METAP1.3210.1	Methionine aminopeptidase 1	METAP1	P53582	2	0	1	2	1	2	1.5868	0.028256	0.0709717	2.1563	0.001709	0.00663812	0.2923	1.91e-05	0.000418	1.0532	0.25	0.353235	0.25412	0.0029297	0.0170175	0.97267	0.5504	0.808137	2.1691	0.015625	0.0529468
METAP1D.19752.197	Methionine aminopeptidase 1D, mitochondrial	AMP1D	Q6UB28	2	2	2	2	2	2	0.94532	0.25752	0.353183	1.0497	0.46313	0.541528	1.0445	0.869	0.9	0.64938	0.054688	0.118011	0.76491	0.20605	0.312417	0.96603	0.51681	0.788028	1.0497	0.57813	0.637507
METAP2.3170.6	Methionine aminopeptidase 2	AMPM2	P50579	2	0	2	2	1	2	1.7254	0.034206	0.0802873	3.8104	0.00085449	0.00401799	0.65563	0.0532	0.0914	0.35349	0.039062	0.0944683	0.16243	0.0048828	0.021002	1.427	0.16906	0.539499	4.0195	0.015625	0.0529468
METRNL.21705.33	Meteorin-like protein	METRL	Q641Q3	2	1	2	2	2	2	1.2388	0.17063	0.2571	0.43083	0.00036621	0.00231933	1.0055	0.475	0.557	5.2908	0.019531	0.0613769	2.569	0.024414	0.0641554	0.86339	0.42373	0.734335	0.73706	0.21875	0.286077
METTL1.12514.16	tRNA (guanine-N(7)-)-methyltransferase	METTL1	Q9UBP6	2	2	2	2	2	2	1.0586	0.001985	0.0159964	1.0476	0.39099	0.471569	0.92946	0.956	0.966	0.91201	0.074219	0.145675	0.81898	0.0097656	0.032464	0.98186	0.28687	0.647119	0.99428	0.6875	0.737351
METTL21C.23564.83	Protein-lysine methyltransferase METTL21C	MT21C	Q5VZV1	2	2	2	0	2	2	0.95867	0.013311	0.0448239	0.90478	0.0030518	0.0102521	0.76407	0.000833	0.00357	1.5511	0.0039062	0.0388459	1.0498	0.27832	0.394362	0.96972	0.499	0.778653	0.90796	0.015625	0.0529468
METTL24.9470.15	Methyltransferase-like protein 24	MET24	Q5JXM2	2	1	2	2	2	2	1.1428	0.18648	0.276291	0.65809	0.00061035	0.0031534	0.94692	0.784	0.83	1.7195	0.054688	0.118011	1.458	0.053711	0.111279	0.92893	0.45651	0.755725	0.86886	0.375	0.44336
METTL26.25236.11	Methyltransferase-like 26	MTL26	Q96S19	2	0	1	2	1	2	1.259	0.23071	0.32415	2.5554	0.00012207	0.00167155	0.29029	0.000134	0.00105	1.1216	0.16406	0.260173	0.20235	0.00097656	0.0164978	1.0314	0.41311	0.72955	1.9341	0.015625	0.0529468
METTL2B.23558.33	Methyltransferase-like protein 2B	MET2B	Q6P1Q9	2	0	1	2	1	2	1.4035	0.20542	0.297161	2.0635	0.00036621	0.00231933	0.40661	0.00233	0.00753	1.1229	0.73438	0.798502	0.3031	0.0048828	0.021002	1.391	0.17632	0.547529	2.2166	0.015625	0.0529468
METTL3.24956.1	N6-adenosine-methyltransferase 70 kDa subunit	MTA70	Q86U44	0	2	1	2	1	2	1.6287	0.0017202	0.0146719	1.4438	0.00061035	0.0031534	0.50573	0.000261	0.00156	1.1836	0.65234	0.731418	0.39537	0.0019531	0.0164978	1.1064	0.56276	0.816031	1.2971	0.078125	0.124911
MFAP1.5606.24	Microfibrillar-associated protein 1	MFAP1	P55081	2	2	2	2	2	2	1.091	0.16146	0.247068	1.1147	0.063974	0.109932	0.94445	0.784	0.83	0.85078	0.019531	0.0613769	0.67941	0.00097656	0.0164978	1.0361	0.41506	0.729738	1.0708	0.046875	0.090435
MFAP2.10569.28	Microfibrillar-associated protein 2	MFAP2	P55001	0	2	2	2	2	2	1.5075	0.013311	0.0448239	0.63063	0.1189	0.178121	1.3571	0.165	0.231	2.2203	0.30078	0.40757	1.6172	0.24023	0.352871	0.78396	0.076805	0.399424	0.79959	0.21875	0.286077
MFAP2.9294.45	Microfibrillar-associated protein 2	MFAP2	P55001	2	1	2	2	2	2	1.4273	0.041168	0.090964	0.48744	0.016602	0.0378034	0.79925	0.756	0.806	3.5982	0.12891	0.216684	1.5091	0.46484	0.567176	0.67918	0.028648	0.268518	0.7671	0.375	0.44336
MFAP3.20545.17	Microfibril-associated glycoprotein 3	MFAP3	P55082	2	2	1	2	1	2	1.0596	0.87424	0.907533	1.2245	0.024536	0.051197	0.63594	0.00365	0.0106	1.193	0.30078	0.40757	0.55423	0.0097656	0.032464	1.2026	0.046467	0.331752	1.2642	0.015625	0.0529468
MFAP3L.8837.8	Microfibrillar-associated protein 3-like	MFA3L	O75121	2	2	2	2	2	2	0.94989	0.11134	0.186926	1.1813	0.010742	0.0273962	0.93007	0.409	0.491	0.7507	0.074219	0.145675	0.66485	0.024414	0.0641554	1.2093	0.030074	0.274901	1.4261	0.015625	0.0529468
MFAP5.6440.31	Microfibrillar-associated protein 5	MFAP5	Q13361	0	0	2	2	2	2	1.7125	2.17e-05	0.0016185	1.5841	0.00061035	0.0031534	1.6029	0.0826	0.131	1.1335	0.57031	0.657747	1.109	0.7002	0.774306	3.7341	0.14191	0.508396	1.596	0.03125	0.0718105
MFN1.11364.18	Mitofusin-1	MFN1	Q8IWA4	2	2	2	1	2	2	0.90662	0.64361	0.716815	1.1134	0.057983	0.100029	0.94327	0.596	0.668	0.64005	0.0078125	0.0463005	0.64431	0.032227	0.0787809	0.96191	0.2146	0.587058	1.3783	0.015625	0.0529468
MFNG.5605.77	Beta-1,3-N-acetylglucosaminyltransferase manic fringe	MFNG	O00587	2	2	2	2	2	2	0.93701	0.051413	0.106298	1.0013	0.85522	0.887894	0.73971	0.0973	0.15	1.6479	0.054688	0.118011	0.71185	0.053711	0.111279	0.90239	0.6301	0.850539	1.417	0.015625	0.0529468
MFRP.3685.53	Membrane frizzled-related protein	MFRP	Q9BY79	2	2	2	2	1	2	1.0689	0.51875	0.608594	1.1821	0.32581	0.405225	1.1349	0.216	0.289	0.46442	0.011719	0.0517067	0.54658	0.0068359	0.0253848	1.0114	0.69046	0.881118	1.3808	0.078125	0.124911
MGA.11587.5	MAX gene-associated protein	MGAP	Q8IWI9	2	2	2	2	2	2	1.0048	0.28949	0.385565	1.0506	0.32581	0.405225	1.052	0.0192	0.0397	0.75708	0.011719	0.0517067	0.7947	0.067383	0.132666	1.0401	0.68364	0.876728	1.0494	0.21875	0.286077
MGAT1.10571.14	Alpha-1,3-mannosyl-glycoprotein 2-beta-N-acetylglucosaminyltransferase	MGAT1	P26572	2	2	2	2	2	2	1.0459	0.60905	0.688663	0.98851	0.29578	0.373104	0.80265	0.189	0.259	1.8456	0.011719	0.0517067	1.0442	0.41309	0.523626	1.2514	0.15111	0.522056	0.98197	0.6875	0.737351
MGAT3.21771.47	Beta-1,4-mannosyl-glycoprotein 4-beta-N-acetylglucosaminyltransferase	MGAT3	Q09327	2	2	2	0	2	2	1.1731	0.049264	0.102672	0.7331	0.0012207	0.00516495	0.7061	0.00944	0.0225	1.6982	0.0078125	0.0463005	1.2068	0.32031	0.43395	0.80276	0.021237	0.242102	0.92817	0.46875	0.535682
MGAT4A.9392.43	Alpha-1,3-mannosyl-glycoprotein 4-beta-N-acetylglucosaminyltransferase A	MGT4A	Q9UM21	2	2	2	2	2	2	1.1872	0.021387	0.0597712	1.3227	0.013428	0.0320872	0.87768	0.409	0.491	0.81808	0.25	0.353235	0.6112	0.032227	0.0787809	1.1636	0.32172	0.673307	1.3102	0.03125	0.0718105
MGAT4B.7141.21	Alpha-1,3-mannosyl-glycoprotein 4-beta-N-acetylglucosaminyltransferase B	MGT4B	Q9UQ53	2	2	2	2	2	2	1.1608	0.17842	0.266206	0.73903	0.001709	0.00663812	0.97284	0.956	0.966	1.5008	0.097656	0.178531	1.2341	0.083008	0.155316	0.93529	0.30684	0.662105	0.89332	0.46875	0.535682
MGAT4C.7208.60	Alpha-1,3-mannosyl-glycoprotein 4-beta-N-acetylglucosaminyltransferase C	MGT4C	Q9UBM8	2	2	1	0	2	2	1.2893	0.03963	0.0888823	0.6967	0.00061035	0.0031534	0.57585	0.00381	0.011	2.1083	0.0039062	0.0388459	1.2035	0.1748	0.274781	0.82016	0.14854	0.516831	0.80395	0.15625	0.219269
MGAT5.21813.171	Alpha-1,6-mannosylglycoprotein 6-beta-N-acetylglucosaminyltransferase A	MGT5A	Q09328	2	2	2	2	2	2	1.4558	0.081652	0.147625	0.6654	0.035278	0.0674854	1.7729	0.0759	0.122	1.8044	0.054688	0.118011	2.2644	0.018555	0.0517665	1.1993	0.56276	0.816031	0.85415	0.46875	0.535682
MGMT.21437.77	Methylated-DNA--protein-cysteine methyltransferase	MGMT	P16455	0	0	1	2	1	2	2.7668	0.00017984	0.00494454	5.9167	0.00024414	0.00189553	0.17343	1.34e-05	0.000357	1.0035	0.65234	0.731418	0.12123	0.00097656	0.0164978	0.78723	0.42373	0.734335	3.3795	0.03125	0.0718105
MGP.6520.87	Matrix Gla protein	MGP	P08493	2	2	2	2	2	2	1.1835	0.12901	0.208648	1.1415	0.42627	0.505511	1.4599	0.123	0.182	2.4646	0.57031	0.657747	1.4486	0.20605	0.312417	1.1076	0.5504	0.808137	1.6906	0.046875	0.090435
MICA.2730.58	MHC class I polypeptide-related sequence A	MICA	Q29983	2	2	2	2	2	2	0.84274	0.036243	0.0837204	0.78077	0.013428	0.0320872	1.1223	0.522	0.603	1.9225	0.054688	0.118011	1.5975	0.029303	0.0768587	1.2478	0.6973	0.883566	0.85239	0.078125	0.124911
MICAL1.25070.18	Protein-methionine sulfoxide oxidase MICAL1	MICA1	Q8TDZ2	2	2	2	2	2	2	1.3221	0.012378	0.0428131	1.3918	0.005249	0.0156666	0.7163	0.0441	0.0782	1.0391	0.20312	0.30377	0.66726	0.14746	0.242743	1.1786	0.38401	0.709993	1.6043	0.03125	0.0718105
MICALL1.24973.11	MICAL-like protein 1	MILK1	Q8N3F8	2	2	2	2	2	2	1.0367	0.63491	0.710285	1.0701	0.6698	0.732486	0.67556	0.000134	0.00105	0.94542	0.95272	0.975825	0.60936	0.018555	0.0517665	1.0321	0.90417	0.967841	1.2313	0.078125	0.124911
MICALL2.12891.1	MICAL-like protein 2	MILK2	Q8IY33	2	2	2	2	2	2	1.0317	0.19479	0.28505	1.0732	0.049438	0.0884209	0.83627	0.0328	0.0611	1.1507	0.097656	0.178531	0.79044	0.10156	0.181226	1.0636	0.16906	0.539499	1.0698	0.10938	0.164316
MICB.5102.55	MHC class I polypeptide-related sequence B	MICB	Q29980	2	2	2	2	2	2	1.0682	0.090582	0.15983	0.94008	0.020264	0.0442451	1.1588	0.409	0.491	1.462	0.12891	0.216684	1.1519	0.32031	0.43395	1.1186	0.40981	0.72955	0.94756	0.078125	0.124911
MICOS10.7956.11	MICOS complex subunit MIC10	MOS1	Q5TGZ0	2	2	2	2	2	2	1.2142	0.0071304	0.0313343	0.93318	0.19373	0.264919	0.74629	0.00233	0.00753	1.5457	0.027344	0.0745369	0.92336	0.51953	0.618934	0.94692	0.20785	0.578958	1.0793	0.29688	0.365355
MICU2.6226.69	Calcium uptake protein 2, mitochondrial	EFHA1	Q8IYU8	2	2	2	2	2	2	1.3161	0.043735	0.0945793	1.2427	0.0040283	0.0126989	0.69906	0.000395	0.00207	1.0515	0.25	0.353235	0.71159	0.024414	0.0641554	0.78345	0.016457	0.222312	1.1011	0.078125	0.124911
MICU3.6912.6	Calcium uptake protein 3, mitochondrial	EFHA2	Q86XE3	2	2	2	2	1	2	1.0536	0.25236	0.347085	1.2637	0.005249	0.0156666	0.78736	0.000483	0.00241	0.92041	1	1	0.60876	0.0019531	0.0164978	1.2961	0.02325	0.248141	1.1667	0.015625	0.0529468
MID2.14249.68	Probable E3 ubiquitin-protein ligase MID2	TRIM1	Q9UJV3	2	2	2	2	2	2	1.059	0.12799	0.208619	1.0689	0.013128	0.0320872	0.78365	3.62e-05	0.000545	1.1673	0.019531	0.0613769	0.80175	0.083008	0.155316	0.98158	0.95568	0.985779	1.0402	0.15625	0.219269
MIEF1.23668.281	Mitochondrial dynamics protein MID51	MID51	Q9NQG6	2	2	1	2	1	2	1.3065	0.0099117	0.0372606	1.3478	0.0085449	0.0228658	0.47144	2.67e-05	0.00046	1.1272	0.20312	0.30377	0.46787	0.0019531	0.0164978	0.93563	0.43451	0.74265	1.272	0.078125	0.124911
MIF.5356.2	Macrophage migration inhibitory factor	MIF	P14174	0	0	1	2	1	2	1.7835	0.0011815	0.0122537	2.1154	0.0030518	0.0102521	0.37162	6.29e-05	0.000697	0.99728	0.82031	0.866013	0.33286	0.0019531	0.0164978	0.86721	0.31569	0.667059	1.8873	0.03125	0.0718105
MIF.8221.19	Macrophage migration inhibitory factor	MIF	P14174	0	0	1	2	2	2	1.5107	0.0099117	0.0372606	1.9897	0.0067139	0.0189727	0.36573	9.54e-06	0.000333	0.7338	0.12891	0.216684	0.3858	0.041992	0.0939993	0.91903	0.47912	0.765522	0.97831	1	1
MILR1.11173.29	Allergin-1	MILR1	Q7Z6M3	2	2	2	2	2	2	1.1576	0.0015681	0.0141675	1.0872	0.078491	0.127799	1.1123	0.0826	0.131	1.0639	0.25	0.353235	1.0629	0.76465	0.826161	1.1214	0.22724	0.596052	1.1133	0.015625	0.0529468
MINAR1.9075.121	UPF0258 protein KIAA1024	K1024	Q9UPX6	2	2	2	2	2	2	0.94327	0.0095035	0.0366399	0.93103	0.005249	0.0156666	1.0149	0.189	0.259	0.93872	0.49609	0.596073	0.96673	0.32031	0.43395	0.97886	0.23218	0.601191	0.94676	0.03125	0.0718105
MINPP1.5586.66	Multiple inositol polyphosphate phosphatase 1	MINP1	Q9UNW1	2	1	2	2	2	2	1.1691	0.22132	0.314041	0.62012	0.00012207	0.00167155	0.8684	0.898	0.924	3.9375	0.011719	0.0517067	1.8302	0.053711	0.111279	0.99799	0.80426	0.930627	0.95112	0.6875	0.737351
MIOX.13498.1	Inositol oxygenase	MIOX	Q9UGB7	2	2	2	2	2	2	1.074	0.028403	0.0709717	1.0825	0.13525	0.197714	0.83466	0.0362	0.0665	1.2124	0.074219	0.145675	0.86005	0.41309	0.523626	1.0825	0.14592	0.516274	1.0753	0.015625	0.0529468
MITD1.23266.62	MIT domain-containing protein 1	MITD1	Q8WV92	2	0	1	2	1	2	1.4176	0.057523	0.115194	2.1942	0.00024414	0.00189553	0.43713	0.000322	0.0018	1.1834	0.65234	0.731418	0.34899	0.00097656	0.0164978	1.1764	0.34485	0.687249	1.8289	0.015625	0.0529468
MITF.22383.21	MITF	MITF	O75030	2	2	1	2	2	2	1.4508	0.025878	0.0674463	1.4373	0.005249	0.0156666	0.52964	0.00102	0.00405	1.3706	0.074219	0.145675	0.53774	0.036578	0.0892615	1.3907	0.043497	0.32551	1.2826	0.015625	0.0529468
MKNK1.23693.4	MAP kinase-interacting serine/threonine-protein kinase 1	MKNK1	Q9BUB5	2	2	2	2	1	2	1.3925	0.0053024	0.0262351	1.2647	0.0030518	0.0102521	0.77798	0.0119	0.0272	0.85668	0.12891	0.216684	0.66646	0.013672	0.0412277	0.99684	0.67947	0.874888	1.4119	0.078125	0.124911
MKX.22503.24	Homeobox protein Mohawk	MKX	Q8IYA7	2	2	2	2	2	2	0.96538	0.18445	0.274197	1.0139	0.23274	0.309716	1.1095	0.0362	0.0665	0.73995	0.0039062	0.0388459	0.8396	0.067383	0.132666	0.99685	0.46435	0.760069	0.99476	0.67205	0.737351
MLANA.21810.50	MART-1	MART-1	Q16655	2	2	2	2	2	2	0.83203	0.0067428	0.0301683	0.90198	0.21655	0.289408	1.1981	0.177	0.245	0.72264	0.097656	0.178531	1.0165	0.7002	0.774306	1.0018	0.81691	0.936287	0.91934	0.17552	0.245917
MLEC.6285.71	Malectin	K0152	Q14165	2	0	1	2	1	2	1.8318	0.028256	0.0709717	8.2381	0.00012207	0.00167155	0.41683	0.000168	0.00121	0.25653	0.019531	0.0613769	0.11308	0.0029297	0.0170175	1.0058	0.7341	0.901046	4.2848	0.015625	0.0529468
MLF1.17820.170	Myeloid leukemia factor 1	MLF1	P58340	2	2	2	2	2	2	0.98094	0.59216	0.67342	1.0686	0.6698	0.732486	1.0442	0.729	0.784	0.81595	0.20312	0.30377	0.8986	0.12305	0.210621	1.0609	0.16762	0.539499	1.2158	0.015625	0.0529468
MLIP.25465.42	Muscular LMNA-interacting protein	MLIP	Q5VWP3	2	2	2	2	1	2	1.1193	0.9224	0.943539	1.1892	0.016602	0.0378034	0.68007	0.00365	0.0106	0.92124	0.49609	0.596073	0.49611	0.0029297	0.0170175	1.3769	0.030221	0.275232	1.3571	0.015625	0.0529468
MLN.5631.83	Promotilin	MOTI	P12872	2	2	2	2	2	2	1.0257	0.054379	0.110769	1.1621	0.00012207	0.00167155	1.34	0.0153	0.033	0.74357	0.12891	0.216684	0.76782	0.1748	0.274781	1.4415	0.095503	0.439993	1.1624	0.015625	0.0529468
MLX.23294.19	Max-like protein X	MLX	Q9UH92	2	2	1	2	2	2	1.1377	0.092914	0.162958	1.1608	0.030287	0.0604963	0.64919	2.67e-05	0.00046	1.212	0.027344	0.0745369	0.74732	0.10156	0.181226	1.0033	0.8822	0.960569	1.1586	0.078125	0.124911
MLYCD.11538.216	Malonyl-CoA decarboxylase, mitochondrial	DCMC	O95822	2	2	2	2	2	2	1.0677	0.27851	0.3752	1.0289	0.35754	0.43839	0.78614	1.91e-05	0.000418	1.1408	0.0039062	0.0388459	0.78697	0.51953	0.618934	0.94819	0.12879	0.487628	0.95188	0.015625	0.0529468
MMAB.17783.9	Cob(I)yrinic acid a,c-diamide adenosyltransferase, mitochondrial	MMAB	Q96EY8	0	0	1	2	1	2	2.5404	0.00022542	0.00548757	2.9986	0.00012207	0.00167155	0.27873	0.000261	0.00156	0.74441	0.011719	0.0517067	0.14684	0.0048828	0.021002	0.67544	0.31722	0.667676	1.9869	0.046875	0.090435
MMACHC.20953.34	Methylmalonic aciduria and homocystinuria type C protein	MMAC	Q9Y4U1	2	0	2	2	1	2	1.5179	0.63827	0.712225	2.2956	0.00036621	0.00231933	0.79889	0.33	0.413	0.26646	0.027344	0.0745369	0.18576	0.0097656	0.032464	0.9894	0.059687	0.364517	3.0108	0.015625	0.0529468
MMADHC.21814.13	Methylmalonic aciduria and homocystinuria type D protein, mitochondrial	MMAD	Q9H3L0	2	2	2	2	2	2	0.8492	0.0040604	0.022695	0.9516	0.32581	0.405225	1.0986	0.189	0.259	0.79657	0.039062	0.0944683	0.95953	0.83105	0.878145	1.0037	0.55337	0.808955	0.99451	0.9375	0.95079
MME.20219.25	Neprilysin	Neprilysin	P08473	2	2	2	2	2	2	0.85527	0.11628	0.194105	0.91689	0.049438	0.0884209	0.73477	0.000322	0.0018	1.4013	0.017717	0.0613769	0.88935	0.20605	0.312417	0.97469	0.32172	0.673307	1.1411	0.078125	0.124911
MMEL1.3627.71	Membrane metallo-endopeptidase-like 1	MMEL2	Q495T6	2	2	2	2	2	2	0.8297	0.0068723	0.0306593	0.84378	0.0076155	0.0213997	1.0364	0.622	0.69	0.78252	0.42578	0.531732	0.9328	0.44958	0.567176	0.88984	0.25853	0.620974	0.93683	0.21875	0.286077
MMGT1.7225.51	Membrane magnesium transporter 1	MMGT1	Q8N4V1	2	2	2	2	2	2	0.98552	0.30641	0.402948	1.0295	0.17261	0.240495	0.97579	0.263	0.341	0.88335	0.019531	0.0613769	0.91572	0.65632	0.741634	1.0282	0.081612	0.411047	1.0223	0.375	0.44336
MMP1.4924.32	Interstitial collagenase	MMP-1	P03956	1	2	0	2	2	2	0.57464	0.0067428	0.0301683	1.7222	0.049438	0.0884209	14.355	3.81e-06	0.000297	0.20661	0.12891	0.216684	2.5659	0.27832	0.394362	5.5098	0.0014122	0.107619	2.2199	0.015625	0.0529468
MMP12.4496.60	Macrophage metalloelastase	MMP-12	P39900	1	2	0	2	0	0	0.49316	0.0041402	0.022695	1.2238	0.42627	0.505511	23.377	0.000322	0.0018	6.4846	0.097656	0.178531	93.711	0.00097656	0.0164978	9.5191	7.67E-05	0.0382433	0.95203	0.46875	0.535682
MMP13.4925.54	Collagenase 3	MMP-13	P45452	2	2	0	1	2	2	1.1205	0.13424	0.215828	1.3945	0.0091642	0.0244576	6.4514	0.00121	0.00454	0.27313	0.0039062	0.0388459	0.66887	0.018555	0.0517665	1.4123	0.032404	0.287637	1.2273	0.015625	0.0529468
MMP14.5002.76	Matrix metalloproteinase-14	MMP-14	P50281	2	2	2	0	2	2	1.1126	0.03115	0.0758098	1.0091	1	1	0.82677	0.202	0.274	1.5323	0.0039062	0.0388459	0.95815	0.89844	0.927956	1.1418	0.24698	0.613787	1.0529	0.57813	0.637507
MMP16.5268.49	Matrix metalloproteinase-16	MMP-16	P51512	2	2	2	2	1	2	1.1621	0.073289	0.136607	1.3161	0.035278	0.0674854	0.76294	0.0121	0.0272	0.92649	0.039062	0.0944683	0.57454	0.00097656	0.0164978	1.085	0.45317	0.755725	1.2433	0.078125	0.124911
MMP16.9719.145	Matrix metalloproteinase-16	MMP-16	P51512	2	2	2	2	2	2	1.2707	0.029306	0.0727307	0.88527	0.39099	0.471569	0.93952	0.368	0.45	1.0142	0.91016	0.933733	1.0692	0.76465	0.826161	0.68557	0.00094573	0.106577	0.79714	0.03125	0.0718105
MMP17.2838.53	Matrix metalloproteinase-17	MMP-17	Q9ULZ9	2	2	0	2	2	2	0.79641	0.45768	0.552003	0.95664	0.9032	0.925509	1.7714	0.0136	0.0301	0.32607	0.019531	0.0613769	0.66233	0.10156	0.181226	0.94467	0.37897	0.709468	1.1389	0.21875	0.286077
MMP2.4160.49	72 kDa type IV collagenase	MMP-2	P08253	2	1	2	0	0	2	0.99177	0.87556	0.907533	0.59258	0.00012207	0.00167155	1.0659	0.701	0.76	6.1902	0.0039062	0.0388459	4.2378	0.0029297	0.0170175	1.0138	0.97804	0.994206	0.8166	0.21875	0.286077
MMP20.15419.15	Matrix metalloproteinase-20	MMP20	O60882	2	2	2	2	2	2	0.82075	0.0029699	0.0193945	0.77237	0.016602	0.0378034	0.90775	0.409	0.491	1.0742	0.25	0.353235	1.2041	0.20605	0.312417	0.89285	0.25465	0.619938	0.81715	0.015625	0.0529468
MMP20.6374.7	Matrix metalloproteinase-20	MMP20	O60882	2	2	2	2	2	2	0.9591	0.067811	0.129296	0.95215	0.24526	0.320484	0.92527	0.143	0.206	1.1422	0.20312	0.30377	0.91421	0.82401	0.878145	0.94761	0.055228	0.353643	0.96423	0.034288	0.0784573
MMP7.8475.15	Matrilysin	MMP-7	P09237	2	2	0	2	2	2	0.97524	0.25243	0.347085	1.0861	0.057983	0.100029	1.5569	0.000395	0.00207	0.93897	0.49609	0.596073	1.119	0.053711	0.111279	1.1474	0.026871	0.260918	1.0176	0.21875	0.286077
MMP8.2954.56	Neutrophil collagenase	MMP-8	P22894	2	2	2	2	2	2	1.3464	0.0053024	0.0262351	0.79339	0.027969	0.0579807	1.2002	0.349	0.43	0.77697	0.57031	0.657747	1.1079	0.24023	0.352871	0.7811	0.018192	0.231134	0.88798	0.375	0.44336
MMP9.2579.17	Matrix metalloproteinase-9	MMP-9	P14780	2	0	0	2	2	2	0.74556	0.65561	0.727867	3.1377	0.00024414	0.00189553	4.1469	0.000586	0.00275	1.7298	0.25	0.353235	3.5152	0.041992	0.0939993	1.4307	0.083314	0.411059	4.3889	0.015625	0.0529468
MMRN2.9723.105	Multimerin-2	EMILIN-3	Q9H8L6	2	2	2	2	2	2	0.92009	0.055905	0.112478	0.94487	0.43251	0.512477	1.0265	0.869	0.9	0.68425	0.054688	0.118011	1.0017	0.7002	0.774306	0.97922	0.90416	0.967841	0.96795	0.55269	0.630067
MNAT1.23540.3	CDK-activating kinase assembly factor MAT1	MAT1	P51948	2	2	2	2	2	2	1.0579	0.01878	0.0547014	1.0356	0.80774	0.850949	0.90602	0.546	0.625	0.93422	0.039062	0.0944683	0.79719	0.032227	0.0787809	1.0221	0.67686	0.874888	1.0395	0.15625	0.219269
MNDA.20076.7	Myeloid cell nuclear differentiation antigen	MNDA	P41218	2	0	2	1	2	2	1.3187	0.23071	0.32415	11.33	0.001709	0.00663812	1.6687	0.546	0.625	0.064239	0.0039062	0.0388459	0.10631	0.024414	0.0641554	0.81311	0.28962	0.648109	10.082	0.015625	0.0529468
MNX1.9576.58	Motor neuron and pancreas homeobox protein 1	MNX1	P50219	2	2	2	2	2	2	0.98028	0.7888	0.837931	1.0775	0.26758	0.343276	1.0532	0.123	0.182	0.72871	0.011719	0.0517067	0.75929	0.053711	0.111279	1.0404	0.091876	0.432925	1.0988	0.078125	0.124911
MOB1A.12426.19	MOB kinase activator 1A	MOL1B	Q9H8S9	2	2	2	2	2	2	1.072	0.65235	0.725764	1.1621	0.016602	0.0378034	0.97187	0.701	0.76	0.67055	0.019531	0.0613769	0.67428	0.041992	0.0939993	1.005	0.75285	0.91068	1.2736	0.03125	0.0718105
MOB1B.19177.7	MOB kinase activator 1B	MOL1A	Q7L9L4	2	0	2	2	1	2	1.3132	0.17063	0.2571	4.2821	0.00024414	0.00189553	0.91273	0.165	0.231	0.5359	0.30078	0.40757	0.34123	0.013672	0.0412277	1.3712	0.11383	0.468621	3.4797	0.015625	0.0529468
MOB3B.21815.7	MOB kinase activator 3B	MOB3B	Q86TA1	2	2	2	2	2	2	1.0984	0.24036	0.333498	1.2831	0.024536	0.051197	0.96532	0.956	0.966	0.58479	0.027344	0.0745369	0.57922	0.018555	0.0517665	1.0326	0.99261	0.999093	1.3809	0.046875	0.090435
MOB4.19332.1	MOB-like protein phocein	MOBL3	Q9Y3A3	2	0	1	2	1	2	1.4451	0.023202	0.062421	1.609	0.0030518	0.0102521	0.61566	0.00639	0.0165	1.0489	0.91016	0.933733	0.41815	0.0029297	0.0170175	1.0313	0.57524	0.822056	1.8263	0.03125	0.0718105
MOCOS.24419.3	Molybdenum cofactor sulfurase	MOCOS	Q96EN8	2	2	2	2	2	2	1.0046	0.34221	0.440087	1.0154	0.35754	0.43839	1.0349	0.0172	0.0362	0.9178	0.097656	0.178531	0.89269	0.89844	0.927956	1.0206	0.12192	0.481545	1.0431	0.078125	0.124911
MOCS3.14229.5	Adenylyltransferase and sulfurtransferase MOCS3	MOCS3	O95396	2	2	2	2	2	2	0.91886	0.0095062	0.0366399	0.93794	0.044501	0.0822125	0.90831	0.105	0.161	0.98374	0.49609	0.596073	0.93609	0.51953	0.618934	0.9591	0.80255	0.930627	1.0355	0.375	0.44336
MOG.15619.49	Myelin-oligodendrocyte glycoprotein	MOG	Q16653	2	2	1	0	2	2	1.0192	0.81895	0.862499	0.90707	0.036032	0.0687589	0.65616	0.000134	0.00105	2.0503	0.0078125	0.0463005	1.1079	0.36523	0.477729	0.9222	0.1096	0.465137	0.89054	0.015625	0.0529468
MORF4L1.18193.165	Mortality factor 4-like protein 1	MO4L1	Q9UBU8	2	0	1	2	1	2	1.9773	0.023539	0.0628214	2.2544	0.0012207	0.00516495	0.35978	0.000586	0.00275	0.71629	0.12891	0.216684	0.23319	0.0029297	0.0170175	0.9134	0.73186	0.901046	2.1253	0.046875	0.090435
MORF4L2.24443.8	Mortality factor 4-like protein 2	MO4L2	Q15014	0	0	1	2	1	2	1.8139	0.015359	0.0482653	2.5991	0.00036621	0.00231933	0.57953	0.00831	0.0204	0.62952	0.16406	0.260173	0.26045	0.0048828	0.021002	1.085	0.29815	0.65507	2.6492	0.015625	0.0529468
MOSPD1.20382.8	Motile sperm domain-containing protein 1	MSPD1	Q9UJG1	2	2	2	2	2	2	0.89838	0.095269	0.165979	0.97719	0.26758	0.343276	0.91895	0.498	0.579	0.87222	0.039062	0.0944683	0.75283	0.1748	0.274781	0.92316	0.77401	0.920385	0.95335	0.078125	0.124911
MPC1.23164.8	Mitochondrial pyruvate carrier 1	MPC1	Q9Y5U8	2	2	2	2	2	2	1.0099	0.57088	0.654957	1.0768	0.049438	0.0884209	0.81321	0.0532	0.0914	0.98563	0.82031	0.866013	0.69776	0.013672	0.0412277	1.0258	0.35439	0.691712	1.1412	0.015625	0.0529468
MPDZ.14036.116	Multiple PDZ domain protein	MPDZ	O75970	2	2	1	2	1	2	1.0249	0.69683	0.763236	1.3963	0.0012207	0.00516495	0.5602	6.29e-05	0.000697	1.1847	0.019531	0.0613769	0.48716	0.0019531	0.0164978	1.1575	0.038899	0.309942	1.3282	0.015625	0.0529468
MPG.12438.127	DNA-3-methyladenine glycosylase	3MG	P29372	0	0	1	2	1	2	1.9738	0.0072939	0.0313343	2.5409	0.00061035	0.0031534	0.36368	0.00271	0.0085	0.75856	0.30078	0.40757	0.20302	0.0019531	0.0164978	0.8942	1	1	2.5331	0.015625	0.0529468
MPI.25233.2	Mannose-6-phosphate isomerase	MPI	P34949	2	0	1	2	1	2	1.4749	0.026477	0.0681963	3.0891	0.0010939	0.00511289	0.37964	5.72e-06	0.000329	0.74859	0.25	0.353235	0.25776	0.0029297	0.0170175	1.3581	0.30684	0.662105	1.985	0.046875	0.090435
MPIG6B.7065.1	Protein G6b:Isoform A, Extracellular domain	G6B:ECD	O95866	2	2	2	2	1	2	0.98396	0.97086	0.979412	1.2315	0.035278	0.0674854	0.82825	0.622	0.69	0.47156	0.097656	0.178531	0.27783	0.0029297	0.0170175	0.96492	0.070927	0.385513	2.1625	0.015625	0.0529468
MPIG6B.8659.68	Protein G6b:Isoform B, Cytoplasmic domain	G6B:CD	O95866	2	2	2	2	2	2	0.98346	0.054297	0.110769	0.96391	0.067627	0.113456	0.86641	0.000203	0.00137	1.1514	0.0078125	0.0463005	0.92182	0.82401	0.878145	0.98327	0.49303	0.77295	0.98795	0.57813	0.637507
MPL.3473.78	Thrombopoietin Receptor	Thrombopoietin Receptor	P40238	2	2	2	2	2	2	0.99311	0.49526	0.586848	1.0195	0.19373	0.264919	0.81689	9.54e-06	0.000333	1.2215	0.019531	0.0613769	0.83016	0.24751	0.363108	0.99346	1	1	1.0169	0.6875	0.737351
MPP2.24265.6	MAGUK p55 subfamily member 2	MPP2	Q14168	2	2	2	2	1	2	1.0268	0.52665	0.613981	1.2034	0.0030518	0.0102521	0.86631	0.277	0.356	0.73786	0.011719	0.0517067	0.57312	0.0068359	0.0253848	1.1175	0.088368	0.425255	1.2166	0.078125	0.124911
MPP5.24982.33	MAGUK p55 subfamily member 5	MPP5	Q8N3R9	2	2	1	2	1	2	0.9667	1	1	1.4178	0.00085449	0.00401799	0.43372	0.00021	0.00137	1.603	0.039062	0.0944683	0.38261	0.0019531	0.0164978	1.2591	0.00304	0.127011	1.3431	0.015625	0.0529468
MPP6.13490.1	MAGUK p55 subfamily member 6	MPP6	Q9NZW5	2	2	2	2	2	2	0.92136	0.35481	0.453606	0.93614	0.6698	0.732486	1.039	0.622	0.69	0.61845	0.027344	0.0745369	0.75798	0.24023	0.352871	0.91175	0.17932	0.552935	0.96361	0.6875	0.737351
MPP7.12732.13	MAGUK p55 subfamily member 7	MPP7	Q5T2T1	2	2	2	2	2	2	1.1406	0.062044	0.121302	1.0377	0.34625	0.429428	0.81273	0.0107	0.0247	0.93731	0.42578	0.531732	0.66882	0.013672	0.0412277	1.0598	0.52608	0.793193	1.3782	0.015625	0.0529468
MPPED2.19153.53	Metallophosphoesterase MPPED2	MPPD2	Q15777	2	2	2	2	1	2	1.2073	2.36e-06	0.000517061	1.1294	0.029541	0.0592425	0.70924	8.2e-05	0.000789	1.05	0.57031	0.657747	0.63018	0.00097656	0.0164978	0.93932	0.025966	0.255685	1.0155	0.46875	0.535682
MPST.12686.15	3-mercaptopyruvate sulfurtransferase	THTM	P25325	2	2	1	2	1	2	1.3301	0.0024693	0.0174695	1.3527	0.00061035	0.0031534	0.60915	0.000134	0.00105	1.0772	0.65234	0.731418	0.53609	0.0048828	0.021002	1.281	0.25714	0.620161	1.4371	0.015625	0.0529468
MPZ.10615.18	Myelin protein P0	MYP0	P25189	0	2	2	2	2	2	1.5143	0.00010809	0.00388625	0.8435	0.005249	0.0156666	0.82173	0.00999	0.0238	1.1475	0.12891	0.216684	1.0355	0.6377	0.721115	0.7841	0.0078611	0.16957	0.97074	0.35168	0.431658
MPZL1.16845.15	Myelin protein zero-like protein 1	MPZL1	O95297	2	2	2	0	2	2	1.1943	0.005106	0.0258657	0.96612	0.50159	0.577257	0.79363	0.00831	0.0204	1.503	0.0039062	0.0388459	1.1113	0.32031	0.43395	0.92201	0.068082	0.380978	0.93134	0.21875	0.286077
MPZL2.9372.157	Myelin protein zero-like protein 2	MPZL2	O60487	2	2	2	2	2	2	0.84157	0.00092716	0.0109481	0.83709	0.016602	0.0378034	0.96682	0.756	0.806	0.93339	0.73438	0.798502	1.1034	0.20605	0.312417	1.11	0.57211	0.822056	0.90229	0.046875	0.090435
MRAP.7895.108	Melanocortin-2 receptor accessory protein	MRAP	Q8TCY5	2	2	2	2	2	2	0.96945	0.064215	0.124559	0.97243	0.055473	0.0985359	1.1054	0.0121	0.0272	0.79545	0.0039062	0.0388459	0.91234	0.76465	0.826161	1.0129	0.41508	0.729738	0.9673	0.21875	0.286077
MRAP2.10889.2	Melanocortin-2 receptor accessory protein 2	MRAP2	Q96G30	2	2	1	2	1	2	1.1856	0.30071	0.397501	1.1395	1	1	0.48204	0.000261	0.00156	1.233	0.16406	0.260173	0.38036	0.00097656	0.0164978	1.0336	0.86032	0.950794	1.4504	0.046875	0.090435
MRAS.18297.8	Ras-related protein M-Ras	RASM	O14807	2	2	2	2	1	2	1.0932	0.70872	0.772518	1.2491	0.016602	0.0378034	0.66848	0.00422	0.0119	0.59887	0.019531	0.0613769	0.41647	0.0068359	0.0253848	1.0596	0.45651	0.755725	1.3241	0.10938	0.164316
MRC1.2637.77	Macrophage mannose receptor 1	Macrophage mannose receptor	P22897	0	2	0	2	2	2	1.5791	0.0044997	0.0239177	0.70284	0.15308	0.21845	1.7421	0.0153	0.033	2.2731	0.12891	0.216684	2.3253	0.032227	0.0787809	0.94098	0.50232	0.779152	0.89429	0.6875	0.737351
MRC2.3041.55	C-type mannose receptor 2	MRC2	Q9UBG0	0	2	2	2	2	2	1.7907	1.08e-05	0.00124129	0.82055	0.62573	0.693925	0.94945	0.571	0.647	3.409	0.074219	0.145675	1.6244	0.032227	0.0787809	0.90862	0.20647	0.5781	0.9336	0.57813	0.637507
MRE11.11319.106	Double-strand break repair protein MRE11	MRE11	P49959	0	0	1	2	1	2	2.2652	0.0012996	0.0129343	2.3849	0.00061035	0.0031534	0.33661	0.000105	0.000939	0.84489	0.12891	0.216684	0.20336	0.0029297	0.0170175	1.0716	0.93417	0.976075	2.2597	0.03125	0.0718105
MREG.19145.4	Melanoregulin	MREG	Q8N565	2	2	2	2	2	2	0.96248	0.0095035	0.0366399	0.97053	0.090576	0.142607	0.99116	0.145	0.209	0.98647	0.91016	0.933733	0.97087	0.27832	0.394362	0.98332	0.22152	0.591225	0.9712	0.078125	0.124911
MRFAP1L1.21203.14	MORF4 family-associated protein 1-like 1	MR1L1	Q96HT8	2	2	2	2	2	2	0.97985	0.088262	0.156742	0.96942	0.0085449	0.0228658	0.96954	0.204	0.276	0.96914	0.57031	0.657747	0.94204	0.32031	0.43395	0.98926	0.23951	0.608679	0.9913	0.9375	0.95079
MRI1.23340.37	Methylthioribose-1-phosphate isomerase	MTNA	Q9BV20	2	0	2	1	2	2	0.77937	0.3276	0.424783	1.8765	0.00061035	0.0031534	0.79678	0.0619	0.105	0.61242	0.0078125	0.0463005	0.48827	0.032227	0.0787809	1.6434	0.1055	0.455456	1.9164	0.015625	0.0529468
MRM1.21319.196	rRNA methyltransferase 1, mitochondrial	MRM1	Q6IN84	2	2	1	2	2	2	1.2845	0.0022427	0.016866	1.3241	0.041277	0.0776383	0.57559	8.2e-05	0.000789	1.4336	0.020863	0.0653285	0.55556	0.018555	0.0517665	1.075	0.33544	0.67996	1.2474	0.015625	0.0529468
MRM2.21161.16	rRNA methyltransferase 2, mitochondrial	MRM2	Q9UI43	2	2	2	2	2	2	1.2838	0.032122	0.0766676	1.2023	0.057983	0.100029	0.78311	0.0296	0.0564	0.90377	0.10943	0.199535	0.62985	0.041992	0.0939993	1.0896	0.64997	0.862	1.1192	0.15625	0.219269
MRPL1.20433.19	39S ribosomal protein L1, mitochondrial	RM01	Q9BYD6	0	0	1	2	1	2	2.6459	0.0026363	0.0183911	2.3081	0.0023193	0.00829623	0.24743	8.2e-05	0.000789	0.78278	0.35938	0.466941	0.12963	0.00097656	0.0164978	0.96704	0.96307	0.988352	1.8195	0.078125	0.124911
MRPL10.22554.101	39S ribosomal protein L10, mitochondrial	RM10	Q7Z7H8	0	0	1	2	1	2	2.1544	0.0002813	0.00606829	2.5405	0.00012207	0.00167155	0.33756	4.77e-05	0.000617	0.88394	0.054688	0.118011	0.21236	0.0029297	0.0170175	0.92668	0.74798	0.906522	1.7128	0.03125	0.0718105
MRPL12.23278.13	39S ribosomal protein L12, mitochondrial	39S ribosomal protein L12	P52815	0	0	2	1	1	2	2.6536	0.000389	0.00717705	5.0704	0.00012207	0.00167155	0.67518	0.0583	0.0985	0.23165	0.0078125	0.0463005	0.16874	0.0048828	0.021002	0.9013	0.94878	0.980961	2.1439	0.078125	0.124911
MRPL14.8021.59	39S ribosomal protein L14, mitochondrial	RM14	Q6P1L8	2	2	2	2	2	2	1.3961	0.0079504	0.0328851	1.3613	0.010742	0.0273962	0.67133	0.0136	0.0301	1.126	0.82031	0.866013	0.52006	0.024414	0.0641554	1.0802	0.30833	0.662105	1.3476	0.015625	0.0529468
MRPL2.19132.1	39S ribosomal protein L2, mitochondrial	RM02	Q5T653	2	2	2	2	2	2	1.323	0.00049755	0.00809356	1.182	0.013428	0.0320872	0.8554	0.756	0.806	0.80468	0.0078125	0.0463005	0.66526	0.032227	0.0787809	0.91622	0.62354	0.847544	1.1299	0.015625	0.0529468
MRPL21.8942.2	39S ribosomal protein L21, mitochondrial	RM21	Q7Z2W9	0	0	1	2	1	2	1.5943	0.0032094	0.0198963	1.759	0.005249	0.0156666	0.58036	0.0172	0.0362	0.88794	0.20312	0.30377	0.33154	0.0048828	0.021002	1.1193	0.29108	0.648479	1.9784	0.015625	0.0529468
MRPL28.21123.1	39S ribosomal protein L28, mitochondrial	RM28	Q13084	2	2	1	2	1	2	1.2146	0.0021508	0.0167432	1.4425	0.0023193	0.00829623	0.61423	2.67e-05	0.00046	1.1259	0.027344	0.0745369	0.62218	0.0048828	0.021002	0.99507	0.75988	0.913624	1.169	0.015625	0.0529468
MRPL32.7982.10	39S ribosomal protein L32, mitochondrial	RM32	Q9BYC8	2	2	2	2	2	2	0.94651	0.0037595	0.0218923	0.95057	0.067627	0.113456	0.99326	0.33	0.413	1.0178	0.91016	0.933733	0.98124	0.27832	0.394362	0.98933	0.86761	0.954466	0.93679	0.046875	0.090435
MRPL33.13453.2	39S ribosomal protein L33, mitochondrial	RM33	O75394	2	2	2	2	2	2	1.0563	0.036243	0.0837204	1.1121	0.104	0.159655	1.1214	0.0192	0.0397	0.81191	0.12891	0.216684	0.92069	0.7002	0.774306	1.0782	0.2286	0.596052	1.0675	0.015625	0.0529468
MRPL34.6933.20	39S ribosomal protein L34, mitochondrial	RM34	Q9BQ48	2	2	2	2	2	2	0.95908	0.011724	0.0415662	0.96776	0.067627	0.113456	1.0338	0.0153	0.033	0.94729	0.12891	0.216684	0.99471	0.067383	0.132666	0.98924	0.54104	0.803155	0.97578	0.14932	0.219269
MRPL38.25486.38	39S ribosomal protein L38, mitochondrial	RM38	Q96DV4	2	2	2	2	1	2	1.1253	0.20337	0.294958	1.4388	0.035278	0.0674854	0.9301	0.955	0.966	0.40272	0.019531	0.0613769	0.41497	0.013672	0.0412277	0.8648	0.28126	0.641481	1.3524	0.078125	0.124911
MRPL50.22557.68	39S ribosomal protein L50, mitochondrial	RM50	Q8N5N7	2	2	2	2	2	2	1.0115	0.31571	0.412264	0.80497	0.0023193	0.00829623	0.6921	0.00422	0.0119	1.4979	0.054688	0.118011	1.0881	0.32031	0.43395	0.82078	0.065337	0.373331	0.81736	0.015625	0.0529468
MRPL52.7123.25	39S ribosomal protein L52, mitochondrial	RM52	Q86TS9	2	2	2	2	1	2	1.0943	0.11134	0.186926	1.1204	0.090576	0.142607	0.83755	0.105	0.161	0.83591	0.011719	0.0517067	0.66308	0.0068359	0.0253848	1.0168	0.91959	0.973169	1.1303	0.078125	0.124911
MRPL55.11135.5	39S ribosomal protein L55, mitochondrial	RM55	Q7Z7F7	0	0	1	2	1	2	2.0102	0.00016037	0.00466537	1.7574	0.0040283	0.0126989	0.42648	3.62e-05	0.000545	1.2545	0.0078125	0.0463005	0.34365	0.0019531	0.0164978	0.89761	0.84716	0.946072	1.3978	0.015625	0.0529468
MRRF.12355.223	Ribosome-recycling factor, mitochondrial	RRFM	Q96E11	2	2	2	2	2	2	1.1872	0.0099117	0.0372606	1.111	0.020264	0.0442451	0.82033	0.105	0.161	0.91673	0.074219	0.145675	0.65981	0.024414	0.0641554	1.0743	0.46774	0.760069	1.087	0.10938	0.164316
MRTO4.21310.37	mRNA turnover protein 4 homolog	MRT4	Q9UKD2	2	0	1	2	1	2	2.1801	0.020277	0.057416	4.683	0.00024414	0.00189553	0.36119	0.000708	0.00313	0.74549	0.35938	0.466941	0.17698	0.0029297	0.0170175	1.1835	0.50232	0.779152	3.0787	0.046875	0.090435
MSANTD2.25452.16	Myb/SANT-like DNA-binding domain-containing protein 2	MSD2	Q6P1R3	0	0	1	2	1	2	1.9034	0.0020646	0.0162178	1.8003	0.00061035	0.0031534	0.56128	0.0073	0.0183	0.7784	0.074219	0.145675	0.30972	0.00097656	0.0164978	1.0612	0.69298	0.881118	1.9725	0.015625	0.0529468
MSC.23322.2	Musculin	MUSC	O60682	0	0	1	2	1	2	1.7561	0.0072939	0.0313343	1.5094	0.016602	0.0378034	0.47422	0.000168	0.00121	1.1145	0.73438	0.798502	0.35186	0.0019531	0.0164978	1.1021	0.22016	0.591225	1.949	0.015625	0.0529468
MSH2.9739.4	DNA mismatch repair protein Msh2	MSH2	P43246	2	2	2	2	2	2	1.1262	0.032115	0.0766676	1.2043	0.020264	0.0442451	0.76987	0.0073	0.0183	1.1911	0.25	0.353235	0.72498	0.12305	0.210621	1.0607	0.17632	0.547529	1.252	0.015625	0.0529468
MSI2.21366.7	RNA-binding protein Musashi homolog 2	MSI2H	Q96DH6	0	0	1	2	1	2	2.503	0.0020646	0.0162178	2.1204	0.0012207	0.00516495	0.34987	0.000586	0.00275	0.65246	0.039062	0.0944683	0.1731	0.0029297	0.0170175	1.1088	0.51413	0.785993	1.7521	0.078125	0.124911
MSLN.3893.64	Mesothelin	Mesothelin	Q13421	2	0	1	2	1	2	1.5519	0.023202	0.062421	1.7839	0.00061035	0.0031534	0.57585	0.0073	0.0183	0.84115	0.42578	0.531732	0.3174	0.0029297	0.0170175	1.1997	0.22016	0.591225	1.935	0.015625	0.0529468
MSMB.10620.21	Beta-microseminoprotein	PSP-94	P08118	2	2	0	2	2	2	1.0411	0.62624	0.702738	0.86946	0.057983	0.100029	1.6013	0.00365	0.0106	1.6738	0.20312	0.30377	1.7232	0.032227	0.0787809	1.7868	0.080054	0.405857	1.2884	0.29688	0.365355
MSMP.8080.24	Prostate-associated microseminoprotein	PSMP	Q1L6U9	2	2	2	2	2	2	1.5183	0.062044	0.121302	0.5952	0.104	0.159655	1.9643	0.0441	0.0782	3.1149	0.027344	0.0745369	2.6591	0.032227	0.0787809	1.1834	0.23447	0.602165	0.88112	0.21875	0.286077
MSN.5009.11	Moesin	Moesin	P26038	2	2	2	2	2	2	0.94834	0.035172	0.0821039	1.2589	0.068612	0.114944	0.90781	0.596	0.668	0.60193	0.019531	0.0613769	0.57824	0.041992	0.0939993	1.1971	0.070927	0.385513	1.3842	0.078125	0.124911
MSR1.11207.3	Macrophage scavenger receptor types I and II:Cytoplasmic domain	Macrophage scavenger receptor:CD	P21757	2	2	2	2	2	2	1.1195	0.017018	0.0515392	1.0972	0.029541	0.0592425	0.72538	0.000322	0.0018	1.2915	0.019531	0.0613769	0.74528	0.032227	0.0787809	1.0407	0.36901	0.703024	1.1135	0.015625	0.0529468
MSR1.11282.16	Macrophage scavenger receptor types I and II:Extracellular domain	Macrophage scavenger receptor:ECD	P21757	2	2	2	2	2	2	1.133	0.0059311	0.0282301	1.0898	0.19373	0.264919	0.87468	0.622	0.69	1.6816	0.054688	0.118011	1.0792	0.57715	0.669823	1.2014	0.16479	0.535377	1.063	0.03125	0.0718105
MSR1.15533.97	Macrophage scavenger receptor types I and II:Extracellular domain	Macrophage scavenger receptor:ECD	P21757	2	2	0	2	0	2	1.1841	0.052237	0.107305	0.76707	0.016602	0.0378034	2.6856	0.00233	0.00753	1.9661	0.42578	0.531732	3.7582	0.0048828	0.021002	1.5123	0.91959	0.973169	0.82408	0.078125	0.124911
MSR1.3684.78	Macrophage scavenger receptor types I and II:Extracellular domain	Macrophage scavenger receptor:ECD	P21757	2	2	2	2	2	2	1.0073	0.92241	0.943539	1.0543	0.13181	0.196621	0.91232	0.349	0.43	0.96607	0.054688	0.118011	0.77544	0.0068359	0.0253848	1.014	0.34959	0.691712	1.0359	0.10938	0.164316
MSRA.7137.8	Mitochondrial peptide methionine sulfoxide reductase	MSRA	Q9UJ68	2	2	2	2	2	2	1.0546	0.0059254	0.0282301	1.0476	0.24121	0.31539	0.92854	0.538	0.621	1.0638	0.42578	0.531732	0.87019	0.36523	0.477729	1.0793	0.23217	0.601191	1.0728	0.15625	0.219269
MSRB1.20971.1	Methionine-R-sulfoxide reductase B1	MSRB1	Q9NZV6	2	2	2	2	2	2	1.1561	0.046432	0.0983192	1.1903	0.013428	0.0320872	0.85891	0.216	0.289	0.74071	0.011719	0.0517067	0.63037	0.041992	0.0939993	0.99904	0.51084	0.785993	1.1874	0.046875	0.090435
MSRB2.16877.19	Methionine-R-sulfoxide reductase B2, mitochondrial	MSRB2	Q9Y3D2	2	2	2	2	2	2	1.3119	0.000389	0.00717705	1.185	0.005249	0.0156666	0.68149	0.000134	0.00105	1.0998	0.73438	0.798502	0.59989	0.041992	0.0939993	1.0104	0.87601	0.955313	1.1513	0.046875	0.090435
MSRB3.7824.88	Methionine-R-sulfoxide reductase B3	MSRB3	Q8IXL7	2	2	2	2	2	2	0.94912	0.035179	0.0821039	0.91776	0.0079155	0.0222071	0.8722	0.0172	0.0362	1.1757	0.074219	0.145675	0.98482	0.41309	0.523626	0.9561	0.25082	0.613787	0.91383	0.015625	0.0529468
MST1.4407.10	Hepatocyte growth factor-like protein	MSP	P26927	2	2	2	2	2	2	0.79854	0.36493	0.463669	0.80855	0.32581	0.405225	0.81675	0.869	0.9	3.5487	0.054688	0.118011	1.0856	0.57715	0.669823	1.3406	0.1934	0.563795	1.5628	0.078125	0.124911
MST1R.2640.3	Macrophage-stimulating protein receptor	MSP R	Q04912	2	2	2	2	2	2	1.0096	0.40476	0.503419	1.1123	0.044501	0.0822125	1.1388	0.0349	0.065	0.63072	0.019531	0.0613769	0.68489	0.0068359	0.0253848	0.99477	0.80255	0.930627	1.0589	0.29688	0.365355
MSTN.12077.32	Growth/differentiation factor 8	Myostatin	O14793	2	2	2	2	2	2	0.99953	0.40476	0.503419	1.136	0.9032	0.925509	0.93257	0.812	0.853	0.95838	0.49609	0.596073	0.92565	0.7002	0.774306	0.96874	0.26502	0.626405	1.0238	0.9375	0.95079
MSTN.14583.49	Growth/differentiation factor 8	Myostatin	O14793	2	2	2	2	2	2	1.0305	0.69683	0.763236	0.92716	0.090576	0.142607	0.77924	0.0215	0.0435	1.2665	0.074219	0.145675	1.1734	0.15358	0.252639	0.83162	0.025621	0.255685	0.82686	0.03125	0.0718105
MSX2.23301.2	MSX-2	MSX-2	P35548	2	2	2	2	1	2	1.3767	0.00010275	0.00375454	1.1686	0.0038717	0.0126989	0.69055	0.000553	0.00275	1.0462	0.25	0.353235	0.61825	0.0019531	0.0164978	0.94317	0.59115	0.830766	1.0776	0.015625	0.0529468
MTAP.9910.9	S-methyl-5'-thioadenosine phosphorylase	MTAP	Q13126	2	2	2	2	2	2	1.1908	0.086108	0.153419	1.4339	0.0085449	0.0228658	0.7499	0.0328	0.0611	0.6209	0.16406	0.260173	0.43047	0.041992	0.0939993	1.2287	0.12728	0.484978	2.0719	0.015625	0.0529468
MTCP1.12916.3	Protein p13 MTCP-1	MTCP1	P56278	2	2	2	2	2	2	1.0159	0.76081	0.81551	1.0207	0.32581	0.405225	0.85303	0.0107	0.0247	1.1315	0.0078125	0.0463005	0.88564	0.56312	0.669823	1.0066	0.84577	0.946072	1.0052	0.8125	0.845922
MTCP1.19374.72	Protein p13 MTCP-1	MTCP1	P56278	2	2	2	2	2	2	0.92734	0.53848	0.62453	1.3846	0.049438	0.0884209	0.78921	0.216	0.289	1.0902	0.49609	0.596073	0.83934	0.57715	0.669823	1.2002	0.04749	0.334955	1.0947	0.078125	0.124911
MTFR1.9095.5	Mitochondrial fission regulator 1	MTFR1	Q15390	2	2	2	2	2	2	1.0132	0.77946	0.831147	0.99028	0.71484	0.77294	1.1026	0.927	0.944	1.217	0.25	0.353235	0.95238	0.27832	0.394362	1.0333	0.28687	0.647119	0.94219	0.03125	0.0718105
MTHFD1.12575.30	C-1-tetrahydrofolate synthase, cytoplasmic	C1TC	P11586	0	0	1	2	1	2	1.9973	0.011503	0.0410629	8.1682	0.00024414	0.00189553	0.19478	0.000586	0.00275	0.74297	0.57031	0.657747	0.09149	0.0029297	0.0170175	1.1248	0.49065	0.772848	4.5899	0.015625	0.0529468
MTHFD2.18321.38	Bifunctional methylenetetrahydrofolate dehydrogenase/cyclohydrolase, mitochondrial	MTDC	P13995	2	0	1	2	2	2	1.0123	0.72675	0.786303	2.1078	0.0012207	0.00516495	0.4733	0.00944	0.0225	1.2814	0.42578	0.531732	0.3879	0.032227	0.0787809	1.3858	0.06501	0.373331	1.4276	0.29688	0.365355
MTHFD2L.24454.27	Probable bifunctional methylenetetrahydrofolate dehydrogenase/cyclohydrolase 2	MTD2L	Q9H903	0	0	1	2	1	2	2.116	0.0016141	0.0144343	2.2673	0.00012207	0.00167155	0.30806	3.81e-06	0.000297	1.0714	0.57031	0.657747	0.19923	0.0019531	0.0164978	0.91954	1	1	1.7032	0.015625	0.0529468
MTHFS.14107.1	5-formyltetrahydrofolate cyclo-ligase	MTHFS	P49914	0	0	1	2	1	2	2.147	0.0038064	0.0218923	4.6006	0.00036621	0.00231933	0.31618	0.00121	0.00454	0.78427	0.57031	0.657747	0.19774	0.0019531	0.0164978	0.96854	0.80426	0.930627	3.1046	0.015625	0.0529468
MTHFSD.19129.15	Methenyltetrahydrofolate synthase domain-containing protein	MTHFSD	Q2M296	2	0	1	2	1	2	1.2065	0.083834	0.15094	1.6159	0.0020923	0.00809107	0.53625	0.000168	0.00121	0.82133	0.058707	0.12645	0.3916	0.0068359	0.0253848	1.0633	0.38909	0.715048	1.4938	0.03125	0.0718105
MTIF3.7852.9	Translation initiation factor IF-3, mitochondrial	IF3M	Q9H2K0	0	0	1	2	1	2	2.7534	0.0015681	0.0141675	3.669	0.00036621	0.00231933	0.20389	0.000105	0.000939	0.6543	0.054688	0.118011	0.10308	0.0029297	0.0170175	0.86996	0.91959	0.973169	2.8169	0.03125	0.0718105
MTMR1.11167.6	Myotubularin-related protein 1	MTMR1	Q13613	2	2	2	2	2	2	1.0111	0.55077	0.636701	1.0356	0.27183	0.348537	0.91996	0.538	0.621	0.92419	0.12891	0.216684	0.87818	0.1748	0.274781	1.0037	0.83854	0.944581	1.0112	0.375	0.44336
MTMR6.12536.46	Myotubularin-related protein 6	MTMR6	Q9Y217	2	2	2	2	2	2	1.0874	0.043735	0.0945793	0.93292	0.020264	0.0442451	0.78267	0.0073	0.0183	1.3722	0.027344	0.0745369	0.89449	0.89844	0.927956	1.0384	0.89684	0.96675	1.0508	1	1
MTMR7.24493.10	Myotubularin-related protein 7	MTMR7	Q9Y216	2	2	2	2	1	2	1.1773	0.062044	0.121302	1.1395	0.17261	0.240495	0.68597	0.00121	0.00454	1.1155	0.73438	0.798502	0.57848	0.0029297	0.0170175	1.0196	0.63953	0.855513	1.4545	0.015625	0.0529468
MTPAP.9028.5	Poly(A) RNA polymerase, mitochondrial	PAPD1	Q9NVV4	2	2	2	2	2	2	1.0715	0.21221	0.304691	1.0553	0.067627	0.113456	1.042	0.0532	0.0914	0.78396	0.011719	0.0517067	0.83268	0.20605	0.312417	1.0103	0.48153	0.766403	1.0547	0.15625	0.219269
MTRF1L.11134.30	Peptide chain release factor 1-like, mitochondrial	RF1ML	Q9UGC7	2	2	2	2	1	2	1.141	0.081652	0.147625	1.1934	0.024536	0.051197	0.7263	0.00249	0.00805	0.88859	0.0039062	0.0388459	0.5634	0.0097656	0.032464	0.99491	0.65274	0.862	1.0569	0.29688	0.365355
MTSS2.25252.29	MTSS1-like protein	MTSSL	Q765P7	2	0	1	2	1	2	0.80057	0.41858	0.51594	2.8354	0.00012207	0.00167155	0.32891	0.000105	0.000939	0.45024	0.074219	0.145675	0.097997	0.00097656	0.0164978	3.0821	0.0017396	0.11235	3.2583	0.015625	0.0529468
MTUS2.24710.1	Microtubule-associated tumor suppressor candidate 2	MTUS2	Q5JR59	2	2	2	2	2	2	1.0575	0.15078	0.234805	1.0495	0.18729	0.259915	0.89473	0.911	0.936	0.8434	0.0078125	0.0463005	0.68514	0.018555	0.0517665	1.0224	0.59756	0.835975	1.0725	0.015625	0.0529468
MTX2.8839.4	Metaxin-2	Metaxin-2	O75431	2	2	2	2	2	2	1.0237	0.065978	0.12632	1.0646	0.04187	0.0776383	0.9082	0.171	0.24	0.96022	0.30078	0.40757	0.84758	0.41309	0.523626	1.0091	0.59113	0.830766	1.0264	0.046875	0.090435
MUC1.10623.19	Mucin-1:region 1	MUC1:region 1	P15941	2	2	2	2	2	2	1.0703	0.0091591	0.0357176	1.0876	0.14868	0.21622	0.94998	0.784	0.83	0.97355	0.65234	0.731418	0.85395	0.46484	0.567176	1.0681	0.056368	0.35765	1.144	0.015625	0.0529468
MUC1.10976.44	Mucin-1:region 3	MUC1:region 3	P15941	2	2	2	2	2	2	1.0205	0.19686	0.287239	1.0257	0.24121	0.31539	0.92882	0.97	0.979	0.94092	0.011719	0.0517067	0.83136	0.14746	0.242743	1.0031	0.97783	0.994206	1.0198	0.46875	0.535682
MUC1.9176.3	Mucin-1:region 2	MUC1:region 2	P15941	2	2	2	0	0	2	1.1419	0.16308	0.247801	0.73285	0.00061035	0.0031534	0.7092	0.0107	0.0247	2.1642	0.0039062	0.0388459	1.7882	0.0019531	0.0164978	0.75425	0.0054642	0.151019	0.74469	0.03125	0.0718105
MUC16.15565.102	Mucin-16	CA125	Q8WXI7	2	2	2	2	2	2	1.1579	0.87423	0.907533	0.96246	0.41433	0.498091	0.7025	0.000499	0.00249	1.4867	0.0090907	0.0517067	0.97212	0.57715	0.669823	1.0289	0.26638	0.626405	0.91654	0.078125	0.124911
MUCL1.10975.59	Mucin-like protein 1	MUCL1	Q96DR8	2	2	2	2	2	2	1.0211	0.21425	0.30686	0.99913	1	1	0.90826	0.165	0.231	1.0368	0.12891	0.216684	0.87792	0.34957	0.473317	0.97418	0.25078	0.613787	1.0348	0.078125	0.124911
MUL1.11159.14	Mitochondrial ubiquitin ligase activator of NFKB 1:Cytoplasmic domain	MUL1:CD	Q969V5	2	2	2	2	2	2	1.002	0.7608	0.81551	0.97621	0.36257	0.444014	0.7631	0.000134	0.00105	1.4307	0.019531	0.0613769	0.89937	0.7002	0.774306	1.0199	0.1011	0.45015	0.99425	0.57813	0.637507
MUL1.9315.16	Mitochondrial ubiquitin ligase activator of NFKB 1:Mitochindrial intermembrane domain	MUL1:MIMD	Q969V5	2	0	2	1	2	2	1.2172	0.14738	0.231418	1.5999	0.0038717	0.0126989	1.6263	0.0296	0.0564	0.2115	0.0078125	0.0463005	0.7774	0.32031	0.43395	0.95134	0.59758	0.835975	1.7232	0.015625	0.0529468
MUSK.11547.84	Muscle, skeletal receptor tyrosine-protein kinase	MUSK	O15146	2	2	2	2	2	2	0.92174	0.13535	0.216356	0.848	0.0040283	0.0126989	1.0433	0.596	0.668	1.0739	0.097656	0.178531	1.0853	0.46484	0.567176	1.053	0.74583	0.906522	1.1534	0.03125	0.0718105
MUSTN1.21545.51	Musculoskeletal embryonic nuclear protein 1	MSTN1	Q8IVN3	0	2	1	2	1	2	5.2942	1.64e-07	0.000199313	1.9741	0.24121	0.31539	0.26998	0.000708	0.00313	1.3521	0.019531	0.0613769	0.28726	0.0097656	0.032464	0.49591	0.025966	0.255685	1.8356	0.015625	0.0529468
MUTYH.10030.8	Adenine DNA glycosylase	MutY homolog	Q9UIF7	2	2	2	2	2	2	0.98701	0.69672	0.763236	1.0059	1	1	0.69186	0.000168	0.00121	1.5116	0.019531	0.0613769	0.84555	0.57715	0.669823	0.95884	0.49301	0.77295	0.99694	0.9375	0.95079
MVD.18422.41	Diphosphomevalonate decarboxylase	ERG19	P53602	2	0	1	1	1	2	1.0855	0.9328	0.950423	2.0963	0.00024414	0.00189553	0.50682	0.00831	0.0204	0.63818	0.0039062	0.0388459	0.24126	0.0029297	0.0170175	1.0635	0.69298	0.881118	2.7175	0.015625	0.0529468
MVD.19748.3	Diphosphomevalonate decarboxylase	ERG19	P53602	2	0	1	2	1	2	1.0045	0.89459	0.922077	3.4089	0.00024414	0.00189553	0.28057	2.67e-05	0.00046	0.78425	0.039062	0.0944683	0.14449	0.00097656	0.0164978	1.207	0.42373	0.734335	3.6426	0.015625	0.0529468
MVK.11391.69	Mevalonate kinase	MVK	Q03426	2	2	2	2	2	2	1.1035	0.30645	0.402948	1.3174	0.010742	0.0273962	0.9216	0.571	0.647	0.6029	0.019531	0.0613769	0.52914	0.041992	0.0939993	1.0915	0.7954	0.928806	1.5058	0.015625	0.0529468
MVP.24911.57	LRP	LRP	Q14764	0	0	2	2	2	2	2.6095	0.00043248	0.00758132	2.5044	0.00061035	0.0031534	0.45685	0.0362	0.0665	1.055	1	1	0.47424	0.20605	0.312417	0.53199	0.073707	0.392978	1.9803	0.078125	0.124911
MX1.17460.51	Interferon-induced GTP-binding protein Mx1	Mx1	P20591	2	0	1	2	1	2	1.2661	0.30411	0.400924	5.6077	0.00012207	0.00167155	0.27632	0.000586	0.00275	1.6078	0.20312	0.30377	0.2026	0.0048828	0.021002	1.9017	0.028648	0.268518	3.6125	0.078125	0.124911
MXI1.9035.2	MAX-interacting protein 1	MXI1	P50539	2	2	2	2	2	2	0.95235	0.0678	0.129296	1.0079	0.82605	0.869063	0.93852	0.898	0.924	0.98407	0.49609	0.596073	0.84537	0.36523	0.477729	0.98249	0.66336	0.867486	0.99072	0.46875	0.535682
MXRA7.8005.1	Matrix-remodeling-associated protein 7	MXRA7	P84157	2	2	1	2	2	2	1.3383	0.0091905	0.0357176	0.73207	0.013428	0.0320872	0.64193	0.0136	0.0301	2.7447	0.011719	0.0517067	1.3339	0.32031	0.43395	0.91651	0.28126	0.641481	0.84985	0.21875	0.286077
MXRA8.10521.10	Matrix-remodeling-associated protein 8:Extracellular domain	MXRA8:ECD	Q9BRK3	0	1	2	2	0	2	1.5201	0.002697	0.0183936	0.61157	0.016602	0.0378034	1.3997	0.216	0.289	3.5542	0.054688	0.118011	2.6611	0.0048828	0.021002	0.91472	0.1055	0.455456	0.7462	0.078125	0.124911
MXRA8.7002.1	Matrix-remodeling-associated protein 8:Cytoplasmic domain	MXRA8:CD	Q9BRK3	2	2	2	2	2	2	1.0123	0.56715	0.652194	1.0323	0.15308	0.21845	0.89103	0.0619	0.105	0.99552	1	1	0.85781	0.27832	0.394362	1.0501	0.56583	0.81796	1.0329	0.375	0.44336
MYB.11618.83	Transcriptional activator Myb	MYB	P10242	2	2	2	2	2	2	0.97218	0.067759	0.129296	0.96808	0.024536	0.051197	0.95772	0.985	0.988	0.9674	0.49609	0.596073	0.96907	0.41309	0.523626	0.99311	0.82409	0.940403	0.98683	0.375	0.44336
MYBPC1.7648.9	Myosin-binding protein C, slow-type	MYPC1	Q00872	2	2	2	2	1	2	0.87407	0.10278	0.176115	0.99134	0.85522	0.887894	0.8513	0.368	0.45	0.30358	0.019531	0.0613769	0.26818	0.013672	0.0412277	2.6395	0.67009	0.869852	1.9069	0.15625	0.219269
MYBPC2.25096.58	Myosin-binding protein C, fast-type	MYPC2	Q14324	2	2	2	2	2	2	0.99493	0.63486	0.710285	0.96859	0.13525	0.197714	1.1172	0.927	0.944	0.579	0.20312	0.30377	0.68608	0.41309	0.523626	1.0307	0.71794	0.895077	1.0444	0.15625	0.219269
MYBPC3.21579.35	Myosin-binding protein C, cardiac-type	MYPC3	Q14896	2	2	2	2	2	2	0.80339	0.42865	0.526218	1.0322	0.35754	0.43839	1.1214	0.0121	0.0272	0.71322	0.054688	0.118011	0.83331	0.83105	0.878145	1.0663	0.63667	0.855513	1.0441	0.21875	0.286077
MYBPH.25065.22	Myosin-binding protein H	MYBPH	Q13203	2	2	2	2	2	2	0.99766	0.28397	0.379248	1.0077	0.9032	0.925509	0.96167	0.648	0.715	0.74699	0.57031	0.657747	0.75228	0.1748	0.274781	1.0271	0.72488	0.897611	1.0282	0.8125	0.845922
MYC.10362.35	Myc proto-oncogene protein	c-Myc	P01106	2	2	2	2	2	2	1.02368	0.0895	0.158857	1.015	0.28576	0.365662	0.96756	0.522	0.603	0.92392	0.25	0.353235	0.88822	0.65648	0.741634	0.98203	0.59751	0.835975	0.99183	0.8125	0.845922
MYCBP.19250.50	C-Myc-binding protein	MYCBP	Q99417	2	0	2	2	2	2	1.1136	0.14192	0.2242	3.0824	0.00024414	0.00189553	0.88235	0.648	0.715	0.39381	0.074219	0.145675	0.289	0.024414	0.0641554	1.0455	0.21323	0.585339	2.0822	0.10938	0.164316
MYCT1.13541.1	Myc target protein 1	MYCT1	Q8N699	2	2	2	2	2	2	0.94613	0.83773	0.877401	1.0668	0.1189	0.178121	1.2245	0.0484	0.0846	0.57235	0.019531	0.0613769	0.77227	0.083008	0.155316	1.0134	0.5504	0.808137	1.075	0.015625	0.0529468
MYDGF.9248.36	Myeloid-derived growth factor	CS010	Q969H8	2	2	2	2	2	2	1.2253	0.00088285	0.0105702	1.0277	0.71484	0.77294	0.8711	0.189	0.259	1.3912	0.019531	0.0613769	1.0727	0.32031	0.43395	1.0396	0.76696	0.91729	1.0059	0.8125	0.845922
MYG1.8303.102	UPF0160 protein MYG1, mitochondrial	MYG1	Q9HB07	2	0	1	1	1	2	1.5632	0.032116	0.0766676	8.0009	0.00024414	0.00189553	0.23086	4.77e-05	0.000617	0.42275	0.0039062	0.0388459	0.090575	0.0019531	0.0164978	0.75739	0.18709	0.557832	2.8711	0.078125	0.124911
MYL12A.19373.3	Myosin regulatory light chain 12A	MLRM	P19105	0	0	2	2	2	2	2.5968	0.0022589	0.016866	2.7614	0.00024414	0.00189553	1.0111	0.898	0.924	0.30363	0.16406	0.260173	0.33532	0.10156	0.181226	1.0073	0.74798	0.906522	3.4662	0.015625	0.0529468
MYL12B.19122.47	Myosin regulatory light chain 12B	ML12B	O14950	2	0	2	2	2	2	2.1952	0.023539	0.0628214	1.662	0.0023193	0.00829623	0.85543	0.533	0.616	0.49436	0.16406	0.260173	0.42335	0.083008	0.155316	0.98547	0.52281	0.793193	2.484	0.015625	0.0529468
MYL3.18376.19	Myosin light chain 3	Myosin light chain 1	P08590	2	2	0	2	2	2	1.5	0.13424	0.215828	1.5132	0.24121	0.31539	2.5545	0.0121	0.0272	0.20193	0.027344	0.0745369	0.45305	0.27832	0.394362	6.084	0.025618	0.255685	2.1307	0.078125	0.124911
MYL4.20107.11	Myosin light polypeptide 4	MYL4	P12829	2	1	2	0	2	2	1.1767	0.11701	0.194259	0.6555	0.00024414	0.00189553	0.51935	0.0441	0.0782	4.5359	0.0078125	0.0463005	1.1759	0.053711	0.111279	0.89387	0.18709	0.557832	0.87714	0.21875	0.286077
MYL5.19286.30	Myosin light chain 5	MLR5	Q02045	2	0	2	2	2	2	1.44	0.001308	0.0129343	1.5986	0.00024414	0.00189553	1.3034	0.0759	0.122	0.40327	0.16406	0.260173	0.41819	0.041992	0.0939993	1.6349	0.19799	0.571473	1.4156	0.03125	0.0718105
MYL6.20105.7	Myosin light polypeptide 6	Myosin light polypeptide 6	P60660	0	0	2	2	2	2	2.1494	0.0057491	0.0275321	2.4257	0.00024414	0.00189553	1.0535	0.812	0.853	0.37956	0.12891	0.216684	0.39173	0.10156	0.181226	1.0267	0.8905	0.961691	2.5243	0.015625	0.0529468
MYL6B.14227.21	Myosin light chain 6B	MYL6B	P14649	0	0	2	2	1	2	1.6047	0.010682	0.0391487	1.5632	0.00061035	0.0031534	0.91092	0.812	0.853	0.51811	0.011719	0.0517067	0.39615	0.0048828	0.021002	1.4451	0.21323	0.585339	2.4295	0.015625	0.0529468
MYL9.21817.5	Myosin, light chain 9, regulatory	MYL9	P24844	0	0	2	2	2	2	2.235	0.0041402	0.022695	3.6788	0.00036621	0.00231933	0.97313	0.985	0.988	0.3368	0.12891	0.216684	0.32431	0.067383	0.132666	1.1159	0.69298	0.881118	4.0841	0.015625	0.0529468
MYLPF.21112.6	Myosin regulatory light chain 2, skeletal muscle isoform	MLRS	Q96A32	2	2	0	1	2	2	1.0878	0.62111	0.698861	1.66	0.024536	0.051197	2.2504	0.0153	0.033	0.166	0.0039062	0.0388459	0.34635	0.018555	0.0517665	4.1539	0.34485	0.687249	2.3689	0.10938	0.164316
MYNN.12455.48	Myoneurin	MYNN	Q9NPC7	2	2	2	2	2	2	1.0459	0.0034765	0.0207928	1.0601	0.057983	0.100029	1.0145	0.0266	0.0518	0.89168	0.0078125	0.0463005	0.80906	0.067383	0.132666	1.0332	0.15648	0.527513	1.0541	0.10938	0.164316
MYO6.9894.13	Unconventional myosin-VI	MYO6	Q9UM54	2	0	1	2	1	2	1.8792	0.020277	0.057416	3.6403	0.00012207	0.00167155	0.19735	4.77e-05	0.000617	1.0083	0.91016	0.933733	0.13206	0.0048828	0.021002	1.1531	0.41311	0.72955	2.8492	0.03125	0.0718105
MYOC.16558.2	Myocilin	MYOC	Q99972	2	1	2	2	2	2	1.0978	0.41858	0.51594	0.54201	0.013428	0.0320872	1.7071	0.0532	0.0914	2.1196	0.019531	0.0613769	2.1524	0.067383	0.132666	1.5006	0.57524	0.822056	1.3751	0.10938	0.164316
MYOM2.13534.20	Myomesin-2	MYOM2	P54296	2	2	2	2	2	2	1.0452	0.24248	0.335841	1.0867	0.71484	0.77294	1.2855	0.231	0.305	0.36107	0.043826	0.10548	0.43619	0.041992	0.0939993	1.1984	0.1154	0.470663	1.5152	0.015625	0.0529468
MYOM3.13966.30	Myomesin-3	MYOM3	Q5VTT5	2	2	2	1	2	2	1.0482	0.20544	0.297161	1.0652	0.090576	0.142607	1.2461	0.0192	0.0397	0.61265	0.0039062	0.0388459	0.84278	0.24023	0.352871	1.0507	0.38909	0.715048	1.0755	0.15625	0.219269
MYORG.8068.43	Uncharacterized family 31 glucosidase KIAA1161:Extracellular domain	K1161:ECD	Q6NSJ0	2	2	2	2	2	2	1.0873	0.015392	0.0482653	1.1841	0.047935	0.0883471	0.89941	0.674	0.737	0.89045	0.20312	0.30377	0.6902	0.083008	0.155316	1.1459	0.13839	0.503018	1.2533	0.015625	0.0529468
MYORG.8093.13	Uncharacterized family 31 glucosidase KIAA1161:Cytoplasmic domain	K1161:CD	Q6NSJ0	2	2	2	2	2	2	0.9495	0.16887	0.255577	0.96249	0.26758	0.343276	0.78837	0.0022	0.00733	1.4243	0.011719	0.0517067	0.97207	0.46484	0.567176	1.0487	0.48729	0.772848	0.96357	0.20408	0.285134
MYRF.8843.34	Myelin regulatory factor	MRF	Q9Y2G1	2	2	2	2	2	2	1.0226	0.22341	0.315919	1.0942	0.035278	0.0674854	1.0694	0.0484	0.0846	0.70986	0.0039062	0.0388459	0.75907	0.053711	0.111279	1.0278	0.78114	0.923537	1.0665	0.15625	0.219269
MYSM1.11536.9	Histone H2A deubiquitinase MYSM1	MYSM1	Q5VVJ2	2	2	2	2	2	2	1.1462	0.0018854	0.0153883	1.1126	0.0040283	0.0126989	0.72283	0.000322	0.0018	1.2791	0.027344	0.0745369	0.77925	0.067383	0.132666	1.0327	0.98522	0.99832	1.0939	0.046875	0.090435
MYZAP.13924.13	Myocardial zonula adherens protein	MYZAP	P0CAP1	2	2	2	2	2	2	1.0175	0.50308	0.595001	0.99286	0.50159	0.577257	1.005	0.00831	0.0204	0.90238	0.0039062	0.0388459	0.93821	0.27832	0.394362	1.0165	0.45874	0.755725	1.023	0.375	0.44336
MYZAP.9055.81	Myocardial zonula adherens protein	MYZAP	P0CAP1	2	2	2	0	2	2	0.95245	0.013432	0.0449352	0.93047	0.12417	0.18554	0.79992	0.000483	0.00241	1.5123	0.0078125	0.0463005	1.0339	0.30632	0.432986	0.99109	0.94093	0.979209	0.96326	0.015625	0.0529468
MYZAP.9964.10	Myocardial zonula adherens protein	MYZAP	P0CAP1	2	2	2	2	2	2	1.3713	0.0017202	0.0146719	0.91038	0.024536	0.051197	0.73236	1.34e-05	0.000357	1.1957	0.019531	0.0613769	0.93215	0.14746	0.242743	1.0331	0.013947	0.206292	1.0317	0.375	0.44336
MZB1.7780.34	Marginal zone B- and B1-cell-specific protein	PACAP	Q8WU39	2	2	2	2	2	2	0.99748	0.61765	0.697093	1.0479	0.42627	0.505511	0.96017	0.114	0.171	1.0208	1	1	0.8927	0.76465	0.826161	1.1406	0.0039744	0.137231	1.1653	0.078125	0.124911
MZF1.14662.6	Myeloid zinc finger 1	MZF1	P28698	2	2	2	0	0	2	0.85354	0.0022418	0.016866	0.85357	0.067627	0.113456	0.82933	0.0121	0.0272	1.7133	0.0039062	0.0388459	1.5276	0.0068359	0.0253848	1.0251	0.63669	0.855513	0.88264	0.29688	0.365355
MZT2A.24928.20	Mitotic-spindle organizing protein 2A	MZT2A	Q6P582	2	2	2	2	2	2	1.071	0.016451	0.0502572	1.0731	0.090576	0.142607	0.81518	0.000261	0.00156	1.0457	0.20312	0.30377	0.74877	0.0029297	0.0170175	1.0003	0.70414	0.889243	1.0473	0.078125	0.124911
N4BP2L2.22504.3	NEDD4-binding protein 2-like 2	N42L2	Q92802	0	2	1	0	2	2	1.5646	0.00017984	0.00494454	0.97004	0.80774	0.850949	0.45781	1.91e-05	0.000418	1.7653	0.0039062	0.0388459	0.70393	0.041992	0.0939993	0.75577	0.027279	0.260918	1.0068	0.9375	0.95079
N6AMT1.11096.57	HemK methyltransferase family member 2	HEMK2	Q9Y5N5	2	0	1	2	1	2	1.0534	0.99039	0.993223	1.6205	0.001709	0.00663812	0.41465	9.54e-06	0.000333	1.3157	0.039062	0.0944683	0.41533	0.00097656	0.0164978	1.0522	0.51413	0.785993	1.625	0.046875	0.090435
NAA10.17854.33	N-alpha-acetyltransferase 10	NAA10	P41227	2	0	1	2	1	2	1.4327	0.065626	0.12632	2.2376	0.00061035	0.0031534	0.44564	0.000261	0.00156	0.73062	0.019531	0.0613769	0.27335	0.0048828	0.021002	1.053	0.69298	0.881118	2.0244	0.03125	0.0718105
NAA20.22506.25	N-acetyltransferase 5	NAT5	P61599	2	0	1	2	1	2	1.4686	0.0010731	0.0115746	1.5027	0.00012207	0.00167155	0.51456	0.000219	0.00143	1.2364	0.020863	0.0653285	0.43821	0.0048828	0.021002	1.0262	0.49314	0.77295	1.323	0.015625	0.0529468
NAA50.20943.14	N-alpha-acetyltransferase 50	NAA50	Q9GZZ1	2	0	1	2	1	2	1.6957	0.086108	0.153419	8.7939	0.00012207	0.00167155	0.23642	0.00121	0.00454	1.0262	0.57031	0.657747	0.13047	0.0019531	0.0164978	1.0993	0.44543	0.749688	4.5616	0.015625	0.0529468
NAA80.21241.1	N-acetyltransferase 6	NAT6	Q93015	2	0	1	2	1	2	1.4853	0.01648	0.0502572	1.5327	0.00061035	0.0031534	0.53027	0.00121	0.00454	0.9696	0.16406	0.260173	0.34871	0.00097656	0.0164978	1.2966	0.21323	0.585339	1.6541	0.015625	0.0529468
NAAA.3173.49	N-acylethanolamine-hydrolyzing acid amidase	ASAHL	Q02083	2	2	1	0	2	2	0.72862	0.052888	0.108136	1.0717	0.71484	0.77294	0.5382	0.00486	0.0133	2.0097	0.0039062	0.0388459	0.69765	0.20605	0.312417	0.97506	0.62354	0.847544	1.1234	0.375	0.44336
NAALAD2.7986.98	N-acetylated-alpha-linked acidic dipeptidase 2	NALD2	Q9Y3Q0	2	2	0	1	2	2	1.3856	0.10537	0.179783	1.0333	0.50159	0.577257	1.5871	0.00944	0.0225	0.47983	0.0078125	0.0463005	0.91163	1	1	1.0831	0.55337	0.808955	1.1721	0.093492	0.149344
NAALADL1.17505.125	N-acetylated-alpha-linked acidic dipeptidase-like protein	NALDL	Q9UQQ1	2	2	2	2	2	2	0.97856	0.48009	0.572629	1.4116	0.024536	0.051197	0.75321	0.177	0.245	1.2701	0.49609	0.596073	0.56389	0.053711	0.111279	1.5945	0.031669	0.283203	1.8827	0.015625	0.0529468
NAB1.13933.276	NGFI-A-binding protein 1	NAB1	Q13506	2	2	2	2	1	2	1.3632	0.021697	0.0597712	1.4079	0.0030518	0.0102521	0.72626	0.0484	0.0846	0.63177	0.019531	0.0613769	0.44761	0.013672	0.0412277	0.97322	0.91959	0.973169	1.4695	0.046875	0.090435
NAB2.13680.3	NGFI-A-binding protein 2	NAB2	Q15742	0	0	1	2	1	2	2.0652	0.0002813	0.00606829	1.6602	0.0023193	0.00829623	0.57767	0.024	0.0476	0.91363	0.12891	0.216684	0.37752	0.0048828	0.021002	3.1399	0.42373	0.734335	1.6658	0.03125	0.0718105
NABP1.20454.24	SOSS complex subunit B2	SOSB2	Q96AH0	0	0	1	2	1	2	1.8028	0.0099117	0.0372606	3.9476	0.00036621	0.00231933	0.2047	4.77e-05	0.000617	0.91268	0.65234	0.731418	0.14976	0.0019531	0.0164978	0.85945	0.61346	0.842501	2.7098	0.078125	0.124911
NACA.3854.24	Nascent polypeptide-associated complex subunit alpha	NACA	Q13765	2	0	1	2	1	2	1.5093	0.49163	0.583415	2.0493	0.001709	0.00663812	0.43064	0.000708	0.00313	0.59606	0.039062	0.0944683	0.22398	0.0029297	0.0170175	1.0362	0.3822	0.709993	2.5808	0.015625	0.0529468
NADK.13624.17	NAD kinase	NADK	O95544	2	2	0	2	2	2	1.4145	0.80027	0.847409	1.2954	0.0023193	0.00829623	2.5931	0.000105	0.000939	0.40256	0.12891	0.216684	1.1886	0.6377	0.721115	1.0371	0.74583	0.906522	1.6063	0.046875	0.090435
NADK2.22505.24	NAD kinase 2, mitochondrial	NAKD2	Q4G0N4	2	2	2	0	2	2	1.018	0.56711	0.652194	1.0045	1	1	0.69631	9.56e-05	0.000918	1.5574	0.0078125	0.0463005	0.84899	0.51953	0.618934	1.0324	0.21112	0.584831	1.0486	0.14932	0.219269
NAE1.18177.49	NEDD8-activating enzyme E1 regulatory subunit	ULA1	Q13564	2	2	2	2	2	2	1.3746	0.015359	0.0482653	1.4396	0.00024414	0.00189553	0.72199	0.00639	0.0165	0.79434	0.25	0.353235	0.47922	0.032227	0.0787809	1.1505	0.083314	0.411059	1.665	0.015625	0.0529468
NAE1.UBA3.21939.6	ULA1/UBA3	ULA1/ UBA3	Q13564|Q8TBC4	2	0	1	2	1	2	1.4338	0.069373	0.131417	2.7804	0.00036621	0.00231933	0.33458	2.67e-05	0.00046	0.76726	0.054688	0.118011	0.22529	0.0029297	0.0170175	1.0552	0.99268	0.999093	2.5305	0.046875	0.090435
NAGK.3894.15	N-acetyl-D-glucosamine kinase	NAGK	Q9UJ70	2	0	1	2	1	2	1.4568	0.030134	0.073793	10.327	0.00012207	0.00167155	0.29149	0.000105	0.000939	1.4054	0.42578	0.531732	0.29451	0.0068359	0.0253848	1.2627	0.49065	0.772848	2.4693	0.078125	0.124911
NAGLU.15509.2	Alpha-N-acetylglucosaminidase	NAG	P54802	2	2	2	0	0	2	0.93808	0.44702	0.541569	0.84819	0.013128	0.0320872	1.1153	0.452	0.534	1.5612	0.0078125	0.0463005	1.5966	0.0068359	0.0253848	1.174	0.47912	0.765522	0.95544	0.46875	0.535682
NAGPA.11208.15	N-acetylglucosamine-1-phosphodiester alpha-N-acetylglucosaminidase	NAGPA	Q9UK23	2	2	2	0	2	2	1.4221	0.043735	0.0945793	0.81859	0.29578	0.373104	0.90118	0.812	0.853	2.121	0.0039062	0.0388459	1.6077	0.067383	0.132666	0.97096	0.37397	0.704623	0.84006	0.29688	0.365355
NAGS.11247.20	N-acetylglutamate synthase, mitochondrial	NAGS	Q8N159	2	2	2	2	2	2	1.0485	0.0066206	0.0301683	1.0627	0.0067139	0.0189727	0.89006	0.0304	0.0579	1.0711	0.011719	0.0517067	0.8805	0.46484	0.567176	1.0458	0.022159	0.24555	1.0709	0.042153	0.090435
NAIF1.18301.10	Nuclear apoptosis-inducing factor 1	NAIF1	Q69YI7	0	0	1	2	1	2	1.7578	0.0012996	0.0129343	2.8007	0.0023193	0.00829623	0.30024	6.29e-05	0.000697	0.88941	0.49609	0.596073	0.17389	0.0029297	0.0170175	1.0272	0.8905	0.961691	2.3407	0.015625	0.0529468
NAMPT.5011.11	Nicotinamide phosphoribosyltransferase	PBEF	P43490	2	2	0	1	2	2	1.2087	0.39121	0.490394	1.0818	0.50159	0.577257	1.6897	0.00944	0.0225	0.42742	0.0039062	0.0388459	0.82564	0.1748	0.274781	1.2144	0.43451	0.74265	1.9041	0.03125	0.0718105
NANOG.2732.58	Homeobox protein NANOG	NANOG	Q9H9S0	2	2	2	2	2	2	0.96206	0.088262	0.156742	0.95206	0.057983	0.100029	0.98557	0.867	0.9	1.0515	0.65234	0.731418	0.92203	0.83105	0.878145	0.96809	0.28268	0.641635	0.95331	0.015625	0.0529468
NANP.16863.47	N-acylneuraminate-9-phosphatase	NANP	Q8TBE9	2	2	2	2	2	2	0.8291	0.0012996	0.0129343	0.81757	0.010742	0.0273962	1.1261	0.277	0.356	0.76359	0.16406	0.260173	1.0551	0.36523	0.477729	0.90929	0.17492	0.546508	0.91173	0.03125	0.0718105
NANS.17802.4	Sialic acid synthase	SIAS	Q9NR45	0	0	1	2	1	2	2.3031	0.0022589	0.016866	14.302	0.00012207	0.00167155	0.3374	0.000483	0.00241	0.78328	0.57031	0.657747	0.22416	0.0048828	0.021002	0.99118	0.8905	0.961691	3.0617	0.078125	0.124911
NAP1L1.13636.20	Nucleosome assembly protein 1-like 1	NP1L1	P55209	2	0	1	2	1	2	1.7552	0.043735	0.0945793	5.7301	0.00024414	0.00189553	0.28215	0.00021	0.00137	0.46633	0.097656	0.178531	0.09681	0.0029297	0.0170175	1.1259	0.6006	0.835975	4.2049	0.015625	0.0529468
NAP1L2.13529.39	Nucleosome assembly protein 1-like 2	NP1L2	Q9ULW6	2	0	2	1	2	2	1.3315	0.058622	0.11643	1.6292	0.005249	0.0156666	1.3926	0.0532	0.0914	0.31558	0.0039062	0.0388459	0.46418	0.024414	0.0641554	1.155	0.24943	0.613787	1.7512	0.015625	0.0529468
NAP1L4.19188.21	nucleosome assembly protein 1-like 4	NAP2L	Q99733	2	0	1	2	1	2	1.4183	0.049264	0.102672	14.266	0.00012207	0.00167155	0.32375	0.000168	0.00121	0.35421	0.25	0.353235	0.10059	0.0029297	0.0170175	1.0277	0.8328	0.94128	3.811	0.015625	0.0529468
NAPA.4292.5	Alpha-soluble NSF attachment protein	SNAA	P54920	2	0	2	2	1	2	1.5306	0.077381	0.141903	4.8561	0.00036621	0.00231933	0.70894	0.0192	0.0397	0.36364	0.019531	0.0613769	0.18418	0.0048828	0.021002	1.2294	0.30684	0.662105	4.0148	0.015625	0.0529468
NAPB.12655.30	Beta-soluble NSF attachment protein	SNAB	Q9H115	2	2	2	2	1	2	0.84944	0.00084963	0.0105665	0.93492	0.54163	0.615856	0.7685	0.00365	0.0106	0.85389	0.054688	0.118011	0.60274	0.0068359	0.0253848	1.0229	0.26243	0.6261	1.2064	0.21875	0.286077
NAPEPLD.23602.35	N-acyl-phosphatidylethanolamine-hydrolyzing phospholipase D	NAPEP	Q6IQ20	2	2	2	2	2	2	1.5577	0.20544	0.297161	1.2124	0.010039	0.0266705	0.84508	0.0532	0.0914	0.90393	0.12891	0.216684	0.73338	0.041992	0.0939993	0.77327	0.26641	0.626405	1.1337	0.03125	0.0718105
NAPG.17773.26	Gamma-soluble NSF attachment protein	SNAG	Q99747	0	0	1	2	1	2	1.7408	0.0154	0.0482653	2.0874	0.00024414	0.00189553	0.36839	0.00121	0.00454	0.67672	0.019531	0.0613769	0.1831	0.0048828	0.021002	1.0499	0.59758	0.835975	1.8632	0.015625	0.0529468
NARF.24321.67	Nuclear prelamin A recognition factor	NARF	Q9UHQ1	2	2	2	2	2	2	0.9459	0.0030898	0.0198963	0.9337	0.0040283	0.0126989	0.97671	0.729	0.784	0.99995	0.65234	0.731418	0.98893	0.27832	0.394362	0.97235	0.11539	0.470663	0.94293	0.015625	0.0529468
NARS1.21383.37	Asparaginyl-tRNA synthetase, cytoplasmic	SYNC	O43776	2	0	1	2	1	2	1.1704	0.33977	0.437891	14.735	0.00012207	0.00167155	0.31897	0.000134	0.00105	0.78998	0.57031	0.657747	0.1839	0.013672	0.0412277	1.2075	0.24943	0.613787	2.3186	0.03125	0.0718105
NARS2.23658.1	Probable asparagine--tRNA ligase, mitochondrial	SYNM	Q96I59	2	2	2	2	1	2	1.1011	0.15431	0.239245	1.198	0.029541	0.0592425	0.73327	0.00102	0.00405	1.0012	0.91016	0.933733	0.62097	0.0048828	0.021002	0.98485	0.6973	0.883566	1.0088	1	1
NAT1.12632.14	Arylamine N-acetyltransferase 1	ARY1	P18440	2	2	1	2	1	2	1.3119	0.028256	0.0709717	1.4394	0.013428	0.0320872	0.55124	0.000105	0.000939	0.9016	0.65234	0.731418	0.40998	0.0048828	0.021002	1.0331	0.27306	0.632811	1.8382	0.015625	0.0529468
NAT14.11120.49	N-acetyltransferase 14	NAT14	Q8WUY8	2	2	2	2	2	2	0.99565	0.40476	0.503419	1.0896	0.032767	0.065264	0.87763	0.154	0.219	0.85287	0.039062	0.0944683	0.70104	0.041992	0.0939993	0.99581	0.15778	0.527513	1.2651	0.03125	0.0718105
NATD1.18261.34	Protein NATD1	NATD1	Q8N6N6	2	2	2	2	2	2	0.95454	0.062472	0.121467	0.91353	0.035278	0.0674854	0.80683	0.00199	0.00663	1.4756	0.011719	0.0517067	1.0103	0.32031	0.43395	0.97395	0.62352	0.847544	0.91136	0.015625	0.0529468
NAXE.16621.77	NAD(P)H-hydrate epimerase	AIBP	Q8NCW5	2	2	1	2	2	2	1.0623	0.69085	0.758464	1.0209	0.80774	0.850949	0.42221	0.000261	0.00156	2.761	0.054688	0.118011	0.73037	0.27832	0.394362	0.91803	0.40265	0.725702	1.067	0.15625	0.219269
NBL1.2944.66	Neuroblastoma suppressor of tumorigenicity 1	DAN	P41271	0	2	2	0	2	2	2.3207	0.0085154	0.0341675	0.52144	0.50159	0.577257	0.72736	0.165	0.231	7.9072	0.0078125	0.0463005	2.7018	0.053711	0.111279	0.58624	0.12267	0.481545	0.63459	0.29688	0.365355
NBR1.7696.3	Next to BRCA1 gene 1 protein	NBR1	Q14596	2	2	2	2	2	2	1.1007	0.0014845	0.0138402	1.0382	0.85522	0.887894	0.74755	0.00021	0.00137	1.11	0.054688	0.118011	0.77558	0.024414	0.0641554	0.97056	0.37397	0.704623	0.99002	0.8125	0.845922
NCAM1.20161.41	Neural cell adhesion molecule 1	NCAM1	P13591	2	2	2	2	2	2	1.191	0.023202	0.062421	0.89814	0.50159	0.577257	1.049	0.869	0.9	1.1382	0.30078	0.40757	1.0921	1	1	1.0426	0.8185	0.936287	0.94445	0.15625	0.219269
NCAM1.4498.62	Neural cell adhesion molecule 1, 120 kDa isoform	NCAM-120	P13591	2	1	2	0	2	2	1.1065	0.27098	0.366694	0.58875	0.00024414	0.00189553	0.58692	0.133	0.194	6.1421	0.0039062	0.0388459	1.815	0.053711	0.111279	0.78871	0.043782	0.32551	0.68242	0.078125	0.124911
NCAM2.6507.16	Neural cell adhesion molecule 2	NCAM2	O15394	2	2	2	0	2	2	1.4841	0.077381	0.141903	0.68146	0.104	0.159655	0.49441	0.0266	0.0518	6.4399	0.0039062	0.0388459	1.8753	0.12305	0.210621	0.6865	0.059687	0.364517	0.69747	0.21875	0.286077
NCBP1.24441.7	Nuclear cap-binding protein subunit 1	NCBP1	Q09161	2	0	1	2	1	2	1.3757	0.012564	0.0432431	1.6866	0.0030518	0.0102521	0.51841	0.00121	0.00454	0.97709	1	1	0.31909	0.0019531	0.0164978	1.0538	0.78114	0.923537	2.1406	0.015625	0.0529468
NCBP2.21636.63	Nuclear cap-binding protein subunit 2	NCBP2	P52298	2	2	2	2	2	2	1.3626	0.0022589	0.016866	1.3542	0.00061035	0.0031534	0.81094	0.114	0.171	0.76817	0.074219	0.145675	0.55746	0.032227	0.0787809	1.1768	0.27306	0.632811	1.3355	0.03125	0.0718105
NCF1.17766.5	Neutrophil cytosol factor 1	NCF-1	P14598	2	0	2	2	2	2	1.3652	0.53848	0.62453	3.1654	0.0030518	0.0102521	2.1076	0.0362	0.0665	0.32463	0.12891	0.216684	0.44199	0.1748	0.274781	1.6367	0.036392	0.30017	5.8525	0.015625	0.0529468
NCF2.10047.12	Neutrophil cytosol factor 2	NCF-2	P19878	2	2	2	2	2	2	1.1894	0.18648	0.276291	1.3459	0.00012207	0.00167155	1.2391	0.133	0.194	0.55532	0.027344	0.0745369	0.71958	0.24023	0.352871	1.1656	0.050106	0.339742	1.5059	0.015625	0.0529468
NCK1.5014.49	Cytoplasmic protein NCK1	NCK1	P16333	2	2	2	2	2	2	1.1769	0.0010731	0.0115746	1.1698	0.035278	0.0674854	1.137	0.0153	0.033	0.86508	0.49609	0.596073	0.84091	0.41309	0.523626	1.1838	0.41311	0.72955	1.158	0.03125	0.0718105
NCK2.13615.60	Cytoplasmic protein NCK2	NCK2	O43639	2	0	1	2	1	2	1.9659	0.021697	0.0597712	3.2746	0.00061035	0.0031534	0.53054	0.00422	0.0119	0.38051	0.019531	0.0613769	0.18984	0.0048828	0.021002	1.1476	0.19985	0.571664	3.8751	0.015625	0.0529468
NCKIPSD.23677.30	NCK-interacting protein with SH3 domain	SPN90	Q9NZQ3	0	0	1	2	1	2	1.8887	0.011503	0.0410629	3.558	0.00061035	0.0031534	0.19919	9.54e-06	0.000333	0.88266	0.35938	0.466941	0.10615	0.00097656	0.0164978	1.0291	0.93417	0.976075	3.7758	0.015625	0.0529468
NCL.13655.34	Nucleolin	Nucleolin	P19338	2	0	2	1	1	2	2.1224	0.1229	0.201556	3.0601	0.00024414	0.00189553	0.73252	0.0897	0.14	0.28817	0.0039062	0.0388459	0.18636	0.0048828	0.021002	1.039	0.16906	0.539499	2.7784	0.03125	0.0718105
NCMAP.14614.41	Noncompact myelin-associated protein	CA130	Q5T1S8	2	2	2	2	2	2	1.4377	0.16308	0.247801	0.45568	0.029541	0.0592425	0.9105	0.927	0.944	3.1724	0.074219	0.145675	1.4606	0.76465	0.826161	1.1122	0.6006	0.835975	1.2996	0.57813	0.637507
NCOA2.14045.12	Nuclear receptor coactivator 2	NCOA2	Q15596	2	2	2	2	2	2	1.0935	0.033119	0.078711	1.1744	0.17261	0.240495	0.84073	0.105	0.161	0.96156	0.82031	0.866013	0.78519	0.27832	0.394362	1.0418	0.66337	0.867486	1.1459	0.03125	0.0718105
NCOA7.25299.11	Nuclear receptor coactivator 7	NCOA7	Q8NI08	0	0	1	2	1	2	1.8002	0.0085154	0.0341675	2.1118	0.0023193	0.00829623	0.37283	0.000322	0.0018	0.58646	0.054688	0.118011	0.22493	0.0048828	0.021002	1.068	0.76696	0.91729	2.4363	0.03125	0.0718105
NCR1.5104.57	Natural cytotoxicity triggering receptor 1	NKp46	O76036	2	2	2	2	2	2	1.0223	0.23759	0.331585	1.1076	0.047935	0.0883471	1.0634	0.0328	0.0611	0.86293	0.20312	0.30377	0.87766	0.76465	0.826161	1.1479	0.046463	0.331752	1.0704	0.10938	0.164316
NCR1.8360.169	Natural cytotoxicity triggering receptor 1	NKp46	O76036	2	2	2	2	2	2	1.0814	0.60416	0.684292	0.922	0.057983	0.100029	1.1242	0.04	0.0721	1.1118	0.16406	0.260173	1.3155	0.032227	0.0787809	0.94419	0.29532	0.653173	0.9979	1	1
NCR2.2734.49	Natural cytotoxicity triggering receptor 2	NKp44	O95944	2	2	2	2	1	2	1.1133	0.0037582	0.0218923	1.1264	0.005249	0.0156666	0.77641	0.000203	0.00137	1.0414	0.42578	0.531732	0.66522	0.0029297	0.0170175	0.99621	0.94094	0.979209	1.0968	0.03125	0.0718105
NCR3.3003.29	Natural cytotoxicity triggering receptor 3	NKp30	O14931	2	2	2	2	2	2	1.0613	0.039607	0.0888823	1.0722	0.19373	0.264919	0.80048	0.0328	0.0611	1.2995	0.0039062	0.0388459	0.82889	0.27832	0.394362	1.0599	0.043483	0.32551	1.0858	0.03125	0.0718105
NCR3LG1.7854.38	Natural cytotoxicity triggering receptor 3 ligand 1	NR3L1	Q68D85	2	2	2	2	2	2	0.99391	0.96116	0.972956	1.0186	0.58301	0.653788	1.0097	0.0696	0.114	0.83844	0.042315	0.102089	0.8574	0.57715	0.669823	0.98719	0.94094	0.979209	1.0224	0.375	0.44336
NDE1.9765.4	Nuclear distribution protein nudE homolog 1	NDE1	Q9NXR1	2	2	2	2	2	2	1.0674	0.17267	0.259312	1.1239	0.057983	0.100029	0.79512	0.00315	0.0095	1.0519	1	1	0.70918	0.024414	0.0641554	1.0674	0.15648	0.527513	1.1515	0.015625	0.0529468
NDEL1.23545.6	Nuclear distribution protein nudE-like 1	NDEL1	Q9GZM8	2	0	2	1	2	2	1.2402	0.89459	0.922077	1.6825	0.00024414	0.00189553	0.77752	0.143	0.206	0.42199	0.0078125	0.0463005	0.30773	0.018555	0.0517665	1.1003	0.17492	0.546508	1.8696	0.015625	0.0529468
NDNF.6604.59	Protein NDNF	CD031	Q8TB73	2	2	2	2	2	2	0.81016	0.0010731	0.0115746	0.80909	0.013428	0.0320872	1.093	0.475	0.557	0.71653	0.16406	0.260173	0.98641	0.46484	0.567176	0.8957	0.14706	0.516552	0.88531	0.036032	0.0818601
NDP.21911.17	Norrin	NDP	Q00604	0	0	1	2	1	2	2.7323	0.00043248	0.00758132	5.0377	0.00012207	0.00167155	0.14156	1.34e-05	0.000357	1.3702	0.42578	0.531732	0.10104	0.0029297	0.0170175	1.2044	0.62644	0.847544	2.6891	0.03125	0.0718105
NDRG1.19215.7	Protein NDRG1	NDRG1	Q92597	0	0	2	2	2	2	2.7025	1.1e-07	0.000199313	1.6089	0.00012207	0.00167155	1.199	0.648	0.715	0.65856	0.12891	0.216684	0.84953	0.1748	0.274781	1.3443	0.17049	0.541107	1.9937	0.078125	0.124911
NDRG2.24463.1	Protein NDRG2	NDRG2	Q9UN36	2	2	1	2	2	2	1.2343	0.021697	0.0597712	0.92679	0.21655	0.289408	0.61645	0.000322	0.0018	1.2	0.12891	0.216684	0.68684	0.0097656	0.032464	0.85171	0.13116	0.494214	1.1221	0.15625	0.219269
NDRG3.18312.68	Protein NDRG3	NDRG3	Q9UGV2	0	2	2	2	2	2	2.0892	6.14e-05	0.00281356	0.58818	0.035278	0.0674854	0.55678	0.0296	0.0564	2.8514	0.019531	0.0613769	0.89201	0.76465	0.826161	0.67282	0.12267	0.481545	0.97613	0.8125	0.845922
NDRG4.7934.11	Protein NDRG4	NDRG4	Q9ULP0	0	2	2	2	2	2	1.8227	0.000389	0.00717705	0.67868	0.090576	0.142607	0.67644	0.00831	0.0204	1.4679	0.20312	0.30377	0.87377	0.36523	0.477729	0.66769	0.025966	0.255685	0.91961	0.6875	0.737351
NDUFA2.20458.22	NADH dehydrogenase [ubiquinone] 1 alpha subcomplex subunit 2	NDUA2	O43678	0	0	1	2	1	2	3.8476	1.24e-05	0.00133748	2.2631	0.00012207	0.00167155	0.48672	0.0192	0.0397	0.45064	0.019531	0.0613769	0.15074	0.0048828	0.021002	0.78306	0.90503	0.967841	1.5344	0.15625	0.219269
NDUFA5.19200.16	NADH dehydrogenase [ubiquinone] 1 alpha subcomplex subunit 5	NDUA5	Q16718	2	2	2	2	2	2	1.2034	0.026701	0.0683963	1.1922	0.035419	0.0676813	0.78292	0.0826	0.131	0.79023	0.019531	0.0613769	0.59847	0.024414	0.0641554	0.92227	0.8676	0.954466	1.071	0.10938	0.164316
NDUFAF1.21107.5	Complex I intermediate-associated protein 30, mitochondrial	CIA30	Q9Y375	2	2	2	2	2	2	1.0131	0.77012	0.822074	1.0799	0.62573	0.693925	0.71549	0.00422	0.0119	1.5018	0.039062	0.0944683	0.70576	0.083008	0.155316	1.1295	0.17339	0.546508	1.0116	0.21875	0.286077
NDUFAF2.21120.3	Mimitin, mitochondrial	MIMIT	Q8N183	0	0	1	2	1	2	3.0205	0.00025195	0.00579155	2.7477	0.00012207	0.00167155	0.26482	0.000134	0.00105	0.78882	0.16406	0.260173	0.11161	0.00097656	0.0164978	0.97086	0.78114	0.923537	1.7005	0.03125	0.0718105
NDUFAF3.23254.31	NADH dehydrogenase [ubiquinone] 1 alpha subcomplex assembly factor 3	NDUF3	Q9BU61	2	2	1	2	1	2	1.1544	0.0073904	0.0315939	1.0753	0.17261	0.240495	0.61911	9.54e-06	0.000333	1.331	0.0078125	0.0463005	0.66259	0.0029297	0.0170175	0.97627	0.73184	0.901046	1.0288	0.15625	0.219269
NDUFAF5.22509.9	Arginine-hydroxylase NDUFAF5, mitochondrial	NDUF5	Q5TEU4	2	2	2	2	2	2	1.3117	0.0032094	0.0198963	1.0967	0.35754	0.43839	0.9815	0.841	0.877	1.149	0.20312	0.30377	0.79808	0.053711	0.111279	0.94677	0.41311	0.72955	1.0357	0.6875	0.737351
NDUFAF8.9030.56	Uncharacterized protein C17orf89	CQ089	A1L188	2	2	1	2	2	2	1.2422	6.14e-05	0.00281356	1.0611	0.067627	0.113456	0.65095	1.91e-05	0.000418	1.2648	0.0078125	0.0463005	0.65374	0.024414	0.0641554	0.91126	0.16906	0.539499	0.97782	0.375	0.44336
NDUFB10.22508.2	NADH dehydrogenase	NDUBA	O96000	2	2	2	2	1	2	1.1182	0.079554	0.145308	1.0848	0.010742	0.0273962	0.81458	0.0296	0.0564	0.95286	0.35938	0.466941	0.65985	0.00097656	0.0164978	1.0345	0.91885	0.973169	1.0087	0.39718	0.469188
NDUFB11.7747.47	NADH dehydrogenase [ubiquinone] 1 beta subcomplex subunit 11, mitochondrial	NDUBB	Q9NX14	2	2	2	2	2	2	0.99776	0.97117	0.979412	1.0447	0.15771	0.224737	1.2248	0.0107	0.0247	0.61142	0.011719	0.0517067	0.88098	0.12305	0.210621	1.0504	0.54719	0.808007	1.0101	1	1
NDUFB4.10677.9	NADH dehydrogenase [ubiquinone] 1 beta subcomplex subunit 4	NDUB4	O95168	2	2	1	2	2	2	0.84	0.043257	0.0945793	0.77691	0.1189	0.178121	0.5586	0.0153	0.033	2.6484	0.027344	0.0745369	1.2546	0.1748	0.274781	0.95551	0.64331	0.856999	0.77024	0.03125	0.0718105
NDUFB6.23287.109	NADH dehydrogenase	NDUB6	O95139	2	0	1	2	1	2	1.8259	0.043735	0.0945793	3.562	0.00024414	0.00189553	0.21058	1.91e-05	0.000418	0.80878	0.074219	0.145675	0.12017	0.0048828	0.021002	0.87239	0.9634	0.988352	2.1244	0.046875	0.090435
NDUFB8.9800.20	NADH dehydrogenase [ubiquinone] 1 beta subcomplex subunit 8, mitochondrial	NDUB8	O95169	2	2	2	2	2	2	1.0415	0.046432	0.0983192	1.0149	0.71484	0.77294	1.0412	0.0239	0.0476	0.79981	0.019531	0.0613769	0.88174	0.36523	0.477729	1.0055	0.52886	0.79329	1.0604	0.046875	0.090435
NDUFS4.10584.7	NADH dehydrogenase [ubiquinone] iron-sulfur protein 4, mitochondrial	NDUS4	O43181	2	2	2	2	2	2	1.1195	0.045832	0.0981069	1.0861	0.85058	0.887894	1.0105	0.287	0.368	1.2114	0.039062	0.0944683	0.84566	0.20605	0.312417	0.99968	0.67008	0.869852	1.0016	0.46875	0.535682
NECAB1.23345.2	N-terminal EF-hand calcium-binding protein 1	NECA1	Q8N987	0	0	1	2	1	2	2.644	0.0032094	0.0198963	2.5575	0.00085449	0.00401799	0.19185	3.62e-05	0.000545	0.83882	0.054688	0.118011	0.10892	0.0029297	0.0170175	0.69601	0.47912	0.765522	1.8514	0.03125	0.0718105
NECAB3.23374.42	N-terminal EF-hand calcium-binding protein 3	NECA3	Q96P71	2	2	2	2	2	2	1.1065	0.051405	0.106298	1.0016	0.50159	0.577257	0.81602	0.00068	0.00313	1.1986	0.011719	0.0517067	0.96972	0.57715	0.669823	0.90428	0.097358	0.442509	1.062	0.29688	0.365355
NECAP2.20915.68	Adaptin ear-binding coat-associated protein 2	NECP2	Q9NVZ3	0	0	2	2	2	2	1.9302	0.0091905	0.0357176	4.0252	0.00061035	0.0031534	0.76438	0.143	0.206	0.72955	0.57031	0.657747	0.33381	0.053711	0.111279	1.4665	0.24943	0.613787	3.8452	0.015625	0.0529468
NECTIN1.20584.4	Nectin-1, isoform gamma:Extracellular domain	nectin-1 gamma:ECD	Q15223	0	2	2	0	2	2	1.5389	0.015359	0.0482653	0.66074	0.1189	0.178121	0.57836	0.0266	0.0518	4.3457	0.0078125	0.0463005	1.5561	0.12305	0.210621	0.68831	0.033107	0.28923	0.74373	0.29688	0.365355
NECTIN1.8803.61	Nectin-1, isoform gamma:Cytoplasmic domain	nectin-1 gamma:CD	Q15223	2	2	2	2	2	2	0.9543	0.37412	0.47286	1.0782	0.013428	0.0320872	1.0078	0.312	0.393	0.91018	0.42578	0.531732	0.78278	0.24751	0.363108	1.1251	0.0033274	0.130251	1.2658	0.03125	0.0718105
NECTIN1.9300.13	Nectin-1, isoform gamma:Extracellular domain	nectin-1 gamma:ECD	Q15223	2	2	2	2	2	2	1.0124	0.94176	0.95817	1.0068	0.90006	0.925509	0.72473	0.00359	0.0106	1.5271	0.011719	0.0517067	0.91537	0.96582	0.976404	1.0661	0.099221	0.446084	1.061	0.29688	0.365355
NECTIN2.6245.4	Nectin-2	Nectin-2	Q92692	2	2	2	2	2	2	1.3143	0.00034953	0.00682606	1.2443	0.10797	0.165532	0.95779	0.867	0.9	1.1706	1	1	0.84693	0.7002	0.774306	1.2584	0.43451	0.74265	1.1918	0.03125	0.0718105
NECTIN3.13557.3	Nectin-3	Nectin 3	Q9NQS3	2	2	2	2	2	2	0.97635	0.097672	0.169192	0.987	0.18697	0.259779	1.0673	0.0215	0.0435	0.84864	0.039062	0.0944683	0.92394	0.46484	0.567176	0.99001	0.87487	0.955313	0.97442	0.046875	0.090435
NECTIN4.5734.13	Nectin-4	nectin-4	Q96NY8	2	2	2	2	2	2	0.98946	0.34842	0.44751	0.96199	0.090576	0.142607	0.99899	0.737	0.792	1.414	0.019531	0.0613769	1.2707	0.053711	0.111279	1.0712	0.068058	0.380978	0.95867	0.03125	0.0718105
NEDD9.12862.14	Enhancer of filamentation 1	CASL	Q14511	2	2	2	2	2	2	1.0076	0.76083	0.81551	0.96409	0.21655	0.289408	0.96357	0.55	0.629	1.0861	0.12891	0.216684	1.0135	0.14746	0.242743	0.96775	0.1242	0.484336	0.90711	0.015625	0.0529468
NEFH.9900.36	Neurofilament heavy polypeptide	NFH	P12036	2	2	2	1	1	2	0.77911	0.058622	0.11643	1.6723	0.104	0.159655	2.2068	0.114	0.171	0.29983	0.0078125	0.0463005	0.42613	0.013672	0.0412277	1.0791	0.017264	0.226393	2.1318	0.078125	0.124911
NEGR1.13109.82	Neuronal growth regulator 1	NEGR1	Q7Z3B1	2	1	1	0	2	2	1.2465	0.095596	0.165979	0.52517	0.00036621	0.00231933	0.35479	0.00121	0.00454	6.5656	0.0039062	0.0388459	1.2029	0.32031	0.43395	0.65089	0.0016236	0.111599	0.68358	0.10938	0.164316
NEGR1.7050.5	Neuronal growth regulator 1	NEGR1	Q7Z3B1	0	1	1	0	2	2	1.619	0.0085154	0.0341675	0.5519	0.0040283	0.0126989	0.36576	0.000586	0.00275	5.6724	0.0039062	0.0388459	1.3416	0.41309	0.523626	0.56028	0.0062847	0.158698	0.6714	0.29688	0.365355
NEIL1.21802.53	Endonuclease 8-like 1	NEIL1	Q96FI4	2	0	1	2	1	2	1.292	0.011503	0.0410629	1.9074	0.0012207	0.00516495	0.4123	4.77e-05	0.000617	1.3147	0.16406	0.260173	0.34734	0.0097656	0.032464	1.1692	0.53817	0.801425	1.8212	0.046875	0.090435
NEIL2.21476.43	Endonuclease 8-like 2	NEIL2	Q969S2	2	0	1	2	1	2	1.3269	0.0057491	0.0275321	1.6036	0.0023193	0.00829623	0.36074	1.91e-06	0.000252	1.9087	0.011719	0.0517067	0.40817	0.0019531	0.0164978	1.219	0.6973	0.883566	1.4241	0.046875	0.090435
NEK7.12703.6	Serine/threonine-protein kinase Nek7	NEK7	Q8TDX7	2	0	1	2	1	2	1.4743	0.086108	0.153419	7.0886	0.00012207	0.00167155	0.23845	0.00169	0.00588	1.0639	1	1	0.14884	0.0019531	0.0164978	1.4704	0.22016	0.591225	4.1483	0.03125	0.0718105
NELFA.24222.10	Negative elongation factor A	NELFA	Q9H3P2	0	0	1	2	1	2	2.2052	0.0048865	0.02508	2.9199	0.00024414	0.00189553	0.41121	6.29e-05	0.000697	0.90307	0.73438	0.798502	0.25191	0.0029297	0.0170175	0.94545	0.57524	0.822056	2.6298	0.015625	0.0529468
NELFE.21819.9	Negative elongation factor E	NELFE	P18615	2	0	1	2	1	2	1.467	0.1229	0.201556	1.9241	0.0030518	0.0102521	0.569	0.00365	0.0106	0.48315	0.011719	0.0517067	0.26271	0.0048828	0.021002	1.049	0.41311	0.72955	2.1657	0.078125	0.124911
NELL1.6544.33	Protein kinase C-binding protein NELL1	NELL1	Q92832	2	2	2	2	2	2	1.2601	0.046432	0.0983192	0.87537	0.067627	0.113456	0.90296	0.571	0.647	1.5544	0.054688	0.118011	1.4053	0.14746	0.242743	0.97245	0.49065	0.772848	0.82036	0.10938	0.164316
NELL2.6022.57	Protein kinase C-binding protein NELL2	NELL2	Q99435	2	1	2	0	2	2	1.1635	0.23071	0.32415	0.52303	0.016602	0.0378034	1.1103	0.596	0.668	2.5375	0.0078125	0.0463005	1.8545	0.24023	0.352871	1.3348	0.076805	0.399424	0.85492	0.29688	0.365355
NENF.9219.70	Neudesin	NENF	Q9UMX5	2	2	2	2	2	2	1.0256	0.23281	0.325925	1.0463	0.40168	0.483298	0.79078	0.0172	0.0362	1.2002	0.027344	0.0745369	0.81551	0.082808	0.155316	1.0152	0.19799	0.571473	1.0604	0.21875	0.286077
NEO1.8900.28	Neogenin	NEO1	Q92859	2	1	2	0	2	2	1.407	0.015359	0.0482653	0.59136	0.0012207	0.00516495	0.58549	0.0296	0.0564	6.0124	0.0039062	0.0388459	1.8656	0.12305	0.210621	0.75739	0.033107	0.28923	0.74273	0.21875	0.286077
NET1.14260.112	Neuroepithelial cell-transforming gene 1 protein	ARHG8	Q7Z628	2	2	2	1	2	2	1.0301	0.16308	0.247801	1.0664	0.020264	0.0442451	1.2058	0.0107	0.0247	0.62979	0.0039062	0.0388459	0.84677	0.053711	0.111279	1.02021	0.6363	0.855513	1.0811	0.015625	0.0529468
NETO1.15298.199	Neuropilin and tolloid-like protein 1	NETO1	Q8TDF5	0	2	1	0	2	2	1.7415	0.011503	0.0410629	0.78636	0.58301	0.653788	0.35899	0.000708	0.00313	5.3199	0.0039062	0.0388459	1.485	0.51953	0.618934	0.58028	0.021237	0.242102	0.65322	0.29688	0.365355
NETO1.5639.49	Neuropilin and tolloid-like protein 1	NETO1	Q8TDF5	2	2	2	2	2	2	0.86172	0.50308	0.595001	0.91379	0.13525	0.197714	1.4302	0.0362	0.0665	0.44615	0.019531	0.0613769	0.95742	0.83105	0.878145	0.87347	0.00013083	0.0398804	0.91023	0.21875	0.286077
NETO2.10562.42	Neuropilin and tolloid-like protein 2	NETO2	Q8NC67	2	2	2	2	2	2	1.5156	0.028256	0.0709717	0.81599	0.29578	0.373104	0.67356	0.00831	0.0204	1.5418	0.019531	0.0613769	0.97757	0.76465	0.826161	0.80832	0.024708	0.252519	0.83355	0.46875	0.535682
NEU1.15426.5	Sialidase-1	NEUR1	Q99519	1	2	1	0	2	2	0.55787	0.010682	0.0391487	0.88762	0.95154	0.963357	0.49474	0.0107	0.0247	3.2294	0.0039062	0.0388459	1.236	0.14746	0.242743	1.0864	0.80426	0.930627	0.73779	0.078125	0.124911
NEU1.6003.28	Sialidase-1	NEUR1	Q99519	2	2	2	2	2	2	0.93661	0.034136	0.0802873	0.90724	0.015628	0.03723	0.90695	0.117	0.175	1.2287	0.0078125	0.0463005	1.049	0.41309	0.523626	0.98307	0.6367	0.855513	0.91533	0.03125	0.0718105
NEURL1.13604.27	E3 ubiquitin-protein ligase NEURL1	NEUL1	O76050	2	2	2	2	2	2	1.0691	0.014887	0.0477807	1.1077	0.24121	0.31539	0.94052	0.784	0.83	0.93296	0.20312	0.30377	0.78842	0.041992	0.0939993	1.0468	0.19798	0.571473	1.1634	0.015625	0.0529468
NEURL4.13468.5	Neuralized-like protein 4	NEUL4	Q96JN8	2	2	2	2	2	2	0.87015	0.0059311	0.0282301	0.88349	0.049438	0.0884209	1.2119	0.0318	0.0606	0.75191	0.027344	0.0745369	1.0154	0.83105	0.878145	0.98165	0.96307	0.988352	0.9701	0.21875	0.286077
NEUROG1.23289.25	Neurogenin-1	NGN1	Q92886	2	2	2	2	2	2	1.1406	0.0013611	0.0133995	1.2007	0.057983	0.100029	0.89749	0.452	0.534	1.0745	0.65234	0.731418	0.74085	0.14746	0.242743	1.0935	0.1511	0.522056	1.16	0.022254	0.0718105
NEUROG3.25938.13	Neurogenin-3	NGN3	Q9Y4Z2	2	2	2	2	2	2	1.1244	0.011503	0.0410629	1.189	0.15308	0.21845	1.2356	0.0073	0.0183	0.59434	0.027344	0.0745369	0.77411	0.12305	0.210621	1.0842	0.58786	0.82944	1.1813	0.03125	0.0718105
NFASC.7179.69	Neurofascin	NFASC	O94856	2	1	1	2	2	2	1.3459	0.030134	0.073793	0.60998	0.00024414	0.00189553	0.39654	0.000395	0.00207	3.5234	0.019531	0.0613769	0.95517	0.96582	0.976404	0.7342	0.013947	0.206292	0.77861	0.15625	0.219269
NFATC1.14286.2	Nuclear factor of activated T-cells, cytoplasmic 1	NF-ATc1	O95644	2	2	2	2	2	2	1.0557	0.083811	0.15094	1.0883	0.035278	0.0674854	0.89473	0.13	0.193	0.96376	0.49609	0.596073	0.8205	0.41309	0.523626	1.0612	0.25461	0.619938	1.0941	0.046875	0.090435
NFATC4.11560.76	Nuclear factor of activated T-cells, cytoplasmic 4	NFAC4	Q14934	2	2	2	2	2	2	0.96978	0.017569	0.0524549	0.96796	0.16715	0.237561	0.95958	0.955	0.966	0.96759	0.44087	0.550381	0.93883	0.46484	0.567176	0.96587	0.04643	0.331752	0.96835	0.046875	0.090435
NFE2L1.11154.3	Nuclear factor erythroid 2-related factor 1	NF2L1	Q14494	2	2	2	2	2	2	0.92775	0.055354	0.112067	0.87461	0.024536	0.051197	0.91709	0.123	0.182	1.0076	0.57031	0.657747	1.0068	0.41309	0.523626	0.92937	0.22724	0.596052	0.94682	0.10769	0.164316
NFE2L2.22510.6	Nuclear factor erythroid 2-related factor 2	NF2L2	Q16236	2	2	2	2	2	2	1.1453	0.00048033	0.00790515	1.0989	0.090576	0.142607	0.78778	0.0172	0.0362	1.2377	0.054688	0.118011	0.76642	0.041992	0.0939993	1.0593	0.41311	0.72955	1.1145	0.015625	0.0529468
NFIA.25482.5	Nuclear factor 1 A-type	NFIA	Q12857	2	2	2	2	2	2	0.90224	0.27098	0.366694	0.71967	0.0023193	0.00829623	0.72825	0.00558	0.0148	1.4346	0.039062	0.0944683	1.0401	0.32031	0.43395	0.94514	0.43451	0.74265	0.90385	0.21875	0.286077
NFKB1.9869.28	Nuclear factor NF-kappa-B p105 subunit	NF-kappa-B p105	P19838	2	2	2	2	2	2	1.3791	0.1229	0.201556	1.2076	0.0085449	0.0228658	0.94729	1	1	0.68564	0.019531	0.0613769	0.64499	0.032227	0.0787809	1.0256	0.3822	0.709993	1.4288	0.03125	0.0718105
NFKBIA.19209.6	NF-kappa-B inhibitor alpha	IKB-alpha	P25963	2	2	1	2	2	2	1.2509	0.0023363	0.0172419	1.2157	0.0030518	0.0102521	0.6444	4.77e-05	0.000617	1.2967	0.0078125	0.0463005	0.69591	0.013672	0.0412277	0.88308	0.14339	0.509826	1.1588	0.015625	0.0529468
NFKBIB.17387.27	NF-kappa-B inhibitor beta	IKB-beta	Q15653	2	2	2	2	2	2	0.99869	0.92238	0.943539	1.0275	0.25837	0.336697	0.83601	0.000271	0.00161	1.1027	0.019531	0.0613769	0.82943	0.013672	0.0412277	0.98281	0.57834	0.823942	1.0134	0.5534	0.630466
NFKBID.19123.6	NF-kappa-B inhibitor delta	IKBD	Q8NI38	2	2	2	2	2	2	1.0516	0.61764	0.697093	1.0071	0.9032	0.925509	0.79377	0.000134	0.00105	1.1988	0.0039062	0.0388459	0.82472	0.013672	0.0412277	1.0416	0.49313	0.77295	1.224	0.015625	0.0529468
NFKBIE.20071.53	I-kappa-B-epsilon	IKB-epsilon	O00221	2	2	2	2	2	2	1.3121	0.086001	0.153419	1.451	0.044501	0.0822125	0.9311	0.898	0.924	0.90148	0.42578	0.531732	0.7152	0.96582	0.976404	1.4609	0.1823	0.552935	1.8121	0.03125	0.0718105
NFU1.7770.25	NFU1 iron-sulfur cluster scaffold homolog, mitochondrial	NFU1	Q9UMS0	2	2	2	2	1	2	1.3918	0.0017541	0.0147458	1.3028	0.0030518	0.0102521	0.71177	0.00558	0.0148	0.83435	0.039062	0.0944683	0.50247	0.0048828	0.021002	1.0462	0.34958	0.691712	1.1316	0.10938	0.164316
NFYA.22511.28	Nuclear transcription factor Y subunit alpha	NFYA	P23511	2	2	2	2	2	2	0.93164	0.0017541	0.0147458	0.95765	0.057983	0.100029	0.90337	0.0296	0.0564	1.0907	0.074219	0.145675	0.91931	0.76465	0.826161	0.9515	0.084962	0.416877	0.92217	0.046875	0.090435
NGDN.22512.18	Neuroguidin	NGDN	Q8NEJ9	2	2	2	2	1	2	1.1148	0.0099117	0.0372606	1.19	0.104	0.159655	0.77009	0.000483	0.00241	0.95483	0.074219	0.145675	0.64814	0.012748	0.0412277	1.0515	0.57844	0.823942	1.1065	0.015625	0.0529468
NGF.5801.72	beta-nerve growth factor	b-NGF	P01138	2	2	2	2	2	2	1.1036	0.015912	0.0496161	1.0265	0.6247	0.693925	1.1947	0.546	0.625	1.4277	0.12891	0.216684	1.1737	0.24023	0.352871	1.0323	0.62352	0.847544	0.96536	0.375	0.44336
NGRN.7153.66	Neugrin	NGRN	Q9NPE2	2	2	2	2	2	2	0.97806	0.18437	0.274197	0.96638	0.15308	0.21845	0.82047	0.000395	0.00207	1.2369	0.0039062	0.0388459	0.92765	0.51953	0.618934	0.99363	0.78111	0.923537	0.9744	0.15625	0.219269
NHEJ1.11351.233	Non-homologous end-joining factor 1	NHEJ1	Q9H9Q4	2	2	1	2	1	2	1.1129	0.28948	0.385565	1.0997	0.24121	0.31539	0.66209	2.67e-05	0.00046	1.2161	0.027344	0.0745369	0.6649	0.013672	0.0412277	0.95171	0.48152	0.766403	1.0611	0.21875	0.286077
NHLRC2.24922.19	NHL repeat-containing protein 2	NHLC2	Q8NBF2	2	2	2	2	2	2	0.96608	0.11073	0.186926	0.95606	0.62573	0.693925	0.8405	0.00271	0.0085	1.0073	0.20312	0.30377	0.87828	0.14746	0.242743	1.0388	0.93357	0.976075	1.021	0.21875	0.286077
NHLRC3.9087.8	NHL repeat-containing protein 3	NHLC3	Q5JS37	2	2	2	2	2	2	1.1047	0.038728	0.087194	1.1453	0.24121	0.31539	1.0928	0.261	0.339	0.59799	0.23395	0.349281	0.62561	0.053711	0.111279	1.3587	0.1934	0.563795	1.3979	0.015625	0.0529468
NHP2.20939.113	H/ACA ribonucleoprotein complex subunit 2	NHP2	Q9NX24	0	0	1	2	1	2	1.7355	0.0099117	0.0372606	2.0315	0.00085449	0.00401799	0.55515	0.00271	0.0085	0.549	0.019531	0.0613769	0.24248	0.0029297	0.0170175	1.0269	0.74798	0.906522	1.6754	0.078125	0.124911
NID1.3213.65	Nidogen-1	Nidogen	P14543	2	1	2	2	2	2	1.4534	0.01648	0.0502572	0.53559	0.00012207	0.00167155	1.1138	0.294	0.374	2.1221	0.12891	0.216684	1.5623	0.024414	0.0641554	0.70657	0.018192	0.231134	0.86673	0.29688	0.365355
NID2.16060.99	Nidogen-2	NID2	Q14112	2	1	0	2	0	2	1.1417	0.18049	0.268723	0.54158	0.00012207	0.00167155	1.6476	0.00558	0.0148	1.791	0.25	0.353235	2.0639	0.0029297	0.0170175	0.81322	0.025621	0.255685	0.81951	0.078125	0.124911
NID2.3633.70	Nidogen-2	NID2	Q14112	2	1	2	2	0	2	1.1718	0.14873	0.232186	0.57196	0.00012207	0.00167155	1.4038	0.024	0.0476	1.664	0.25	0.353235	1.5981	0.0097656	0.032464	0.77824	0.0079573	0.16957	0.82145	0.21875	0.286077
NIF3L1.23371.5	NIF3-like protein 1	NIF3L	Q9GZT8	2	2	2	2	2	2	1.2854	0.086108	0.153419	0.94239	0.29578	0.373104	0.61035	0.0532	0.0914	1.9225	0.20312	0.30377	0.99639	1	1	0.89205	0.84716	0.946072	1.2729	0.29688	0.365355
NIP7.12564.9	60S ribosome subunit biogenesis protein NIP7 homolog	NIP7	Q9Y221	0	0	1	2	1	2	2.2262	0.002697	0.0183936	3.2394	0.00036621	0.00231933	0.2711	2.67e-05	0.00046	0.86906	0.097656	0.178531	0.17974	0.0019531	0.0164978	0.82238	0.43451	0.74265	1.896	0.03125	0.0718105
NIPAL4.12864.9	Magnesium transporter NIPA4	NIPA4	Q0D2K0	2	2	2	2	2	2	1.0892	0.035179	0.0821039	1.0684	0.19373	0.264919	1.1391	0.0073	0.0183	0.83071	0.30078	0.40757	0.87326	0.76465	0.826161	1.0813	0.29107	0.648479	1.0627	0.03125	0.0718105
NISCH.12738.43	Nischarin	NISCH	Q9Y2I1	2	2	2	2	2	2	1.3212	0.028256	0.0709717	1.4241	0.0067139	0.0189727	0.9595	0.648	0.715	0.64183	0.039062	0.0944683	0.5371	0.053711	0.111279	1.3608	0.1055	0.455456	1.486	0.046875	0.090435
NIT2.17808.37	Omega-amidase NIT2	NIT2	Q9NQR4	2	0	1	2	1	2	1.6228	0.036409	0.0837204	8.5202	0.00024414	0.00189553	0.10955	3.62e-05	0.000545	0.75981	0.49609	0.596073	0.099411	0.0019531	0.0164978	0.98917	0.50232	0.779152	2.6792	0.078125	0.124911
NKD2.22514.12	Protein naked cuticle homolog 2	NKD2	Q969F2	2	2	1	0	2	2	0.85849	0.63491	0.710285	0.90874	0.15308	0.21845	0.48673	9.54e-06	0.000333	2.6005	0.0039062	0.0388459	1.0171	0.57715	0.669823	1.0847	0.63011	0.850539	0.96057	0.29688	0.365355
NKIRAS1.21317.25	NF-kappa-B inhibitor-interacting Ras-like protein 1	KBRS1	Q9NYS0	0	0	1	2	1	2	1.5547	0.00097381	0.0110297	1.521	0.001709	0.00663812	0.5224	0.000261	0.00156	0.95214	0.57031	0.657747	0.41339	0.0086861	0.0321532	0.86972	0.68365	0.876728	1.5861	0.015625	0.0529468
NKIRAS2.21624.64	NF-kappa-B inhibitor-interacting Ras-like protein 2	KBRS2	Q9NYR9	2	2	1	2	1	2	1.1299	0.049264	0.102672	1.2859	0.0012207	0.00516495	0.64701	0.000395	0.00207	1.0655	0.57031	0.657747	0.51746	0.0019531	0.0164978	1.0742	0.39937	0.723884	1.2434	0.015625	0.0529468
NLGN1.15620.4	Neuroligin-1	NLGN1	Q8N2Q7	0	2	1	2	2	2	1.9937	0.0011815	0.0122537	0.63822	0.21655	0.289408	0.45373	0.000708	0.00313	2.771	0.019531	0.0613769	1.0273	0.76465	0.826161	0.64599	0.062302	0.367386	0.73927	0.15625	0.219269
NLGN1.23000.22	Neuroligin-1	NLGN1	Q8N2Q7	0	2	1	2	2	2	2.6484	0.00048033	0.00790515	0.72593	0.9032	0.925509	0.46782	0.00169	0.00588	2.9543	0.019531	0.0613769	1.1297	0.57715	0.669823	0.67871	0.16906	0.539499	0.74638	0.15625	0.219269
NLGN1.8052.115	Neuroligin-1	NLGN1	Q8N2Q7	0	2	1	2	2	2	2.2314	0.0012996	0.0129343	0.54854	0.6698	0.732486	0.32978	0.000851	0.00357	4.2875	0.019531	0.0613769	0.8497	0.89844	0.927956	0.6341	0.086728	0.420505	0.71705	0.21875	0.286077
NLGN2.9027.10	Neuroligin-2:Cytoplasmic domain	NLGN2:CD	Q8NFZ4	2	2	2	2	2	2	1.119	0.0010731	0.0115746	0.9972	0.9032	0.925509	0.70464	0.000271	0.00161	1.2845	0.0078125	0.0463005	0.82096	0.067383	0.132666	0.92443	0.011836	0.199476	0.97254	0.57813	0.637507
NLGN2.9772.153	Neuroligin-2:Extracellular domain	NLGN2:ECD	Q8NFZ4	0	2	1	2	2	2	2.4427	0.0005907	0.00853896	0.64412	0.50159	0.577257	0.31601	0.000586	0.00275	2.9913	0.039062	0.0944683	0.66401	0.1748	0.274781	0.5219	0.023501	0.248141	0.74959	0.15625	0.219269
NLGN3.17427.26	Neuroligin-3	NLGN3	Q9NZ94	2	2	1	2	1	2	1.2239	0.36493	0.463669	0.83515	0.29578	0.373104	0.41537	8.2e-05	0.000789	1.7474	0.019531	0.0613769	0.59245	0.0097656	0.032464	0.70382	0.0019942	0.116511	0.8598	0.051495	0.0991572
NLGN3.8941.4	Neuroligin-3	NLGN3	Q9NZ94	0	2	1	2	1	2	1.6473	0.0072939	0.0313343	0.70525	0.32581	0.405225	0.20533	6.29e-05	0.000697	1.8218	0.12891	0.216684	0.31501	0.0029297	0.0170175	0.61031	0.0031703	0.127011	0.89452	0.375	0.44336
NLRP1.11661.11	NACHT, LRR and PYD domains-containing protein 1	NALP1	Q9C000	2	2	2	2	2	2	0.95795	0.010929	0.0398687	0.93948	0.029541	0.0592425	0.78497	0.000708	0.00313	1.4398	0.0078125	0.0463005	0.98853	0.32031	0.43395	0.98145	0.77401	0.920385	0.96256	0.046875	0.090435
NLRP10.12821.6	NACHT, LRR and PYD domains-containing protein 10	NAL10	Q86W26	2	2	2	2	1	2	1.2317	0.0044997	0.0239177	1.2474	0.024536	0.051197	0.70412	0.00199	0.00663	1.0397	0.57031	0.657747	0.56367	0.0097656	0.032464	1.0642	0.41311	0.72955	1.3643	0.03125	0.0718105
NLRP4.12794.6	NACHT, LRR and PYD domains-containing protein 4	NALP4	Q96MN2	2	2	2	2	2	2	0.96499	0.09057	0.15983	0.98152	0.078491	0.127799	1.0656	0.0362	0.0665	0.80448	0.011719	0.0517067	0.90793	0.96582	0.976404	1.0001	0.369	0.703024	0.9694	0.57813	0.637507
NMB.9321.400	Neuromedin-B	NMB	P08949	2	2	2	2	2	2	1.0681	0.49163	0.583415	1.1383	0.32581	0.405225	1.2567	0.231	0.305	1.338	0.30078	0.40757	1.4014	0.024414	0.0641554	1.2359	0.11819	0.474045	1.0074	1	1
NME1.5909.51	Nucleoside diphosphate kinase A	Nucleoside diphosphate kinase A	P15531	2	0	1	2	1	2	1.3494	0.26049	0.356211	1.9551	0.00012207	0.00167155	0.51163	0.000586	0.00275	0.54196	0.074219	0.145675	0.32814	0.0048828	0.021002	0.93626	0.86156	0.950794	1.5267	0.03125	0.0718105
NME4.16809.1	Nucleoside diphosphate kinase, mitochondrial	NDKM	O00746	2	2	1	2	1	2	1.3638	0.10588	0.179783	1.2399	0.013428	0.0320872	0.61933	0.000168	0.00121	0.87128	0.49609	0.596073	0.51884	0.013672	0.0412277	0.81224	0.083314	0.411059	1.4272	0.03125	0.0718105
NME7.23521.29	Nucleoside diphosphate kinase 7	NDK7	Q9Y5B8	2	0	1	2	1	2	0.78197	0.70872	0.772518	7.5342	0.00024414	0.00189553	0.1629	2.67e-05	0.00046	0.92985	0.42578	0.531732	0.089964	0.0019531	0.0164978	1.1101	0.21323	0.585339	2.7859	0.015625	0.0529468
NME8.24273.43	Thioredoxin domain-containing protein 3	TXND3	Q8N427	2	2	2	2	2	2	0.95728	0.003908	0.0223301	0.94667	0.027969	0.0579807	0.81591	0.00482	0.0133	1.3697	0.014147	0.0613769	1.0031	0.30632	0.432986	1.0099	0.42573	0.734335	0.95973	0.03125	0.0718105
NMES1.6406.3	Normal mucosa of esophagus-specific gene 1 protein	NMES1	Q9C002	2	2	1	2	1	2	1.3566	0.069373	0.131417	1.6595	0.067627	0.113456	0.4543	0.000395	0.00207	1.1472	0.82031	0.866013	0.34116	0.0048828	0.021002	1.1442	0.3822	0.709993	2.1507	0.015625	0.0529468
NMI.17512.2	N-myc-interactor	NMI	Q13287	0	0	2	2	2	2	1.946	0.015359	0.0482653	5.4636	0.00012207	0.00167155	0.99085	0.571	0.647	0.59354	0.49609	0.596073	0.42503	0.067383	0.132666	1.1891	0.16906	0.539499	3.5625	0.015625	0.0529468
NMNAT1.18932.84	Nicotinamide/nicotinic acid mononucleotide adenylyltransferase 1	NMNA1	Q9HAN9	2	2	2	2	2	2	0.92881	0.11345	0.190019	0.89094	0.035278	0.0674854	1.0114	0.729	0.784	0.85313	0.49609	0.596073	0.96118	0.96582	0.976404	0.89554	0.34482	0.687249	0.92706	0.15625	0.219269
NMRAL1.13988.67	NmrA-like family domain-containing protein 1	NMRL1	Q9HBL8	2	0	1	2	1	2	1.073	0.13535	0.216356	3.0555	0.00024414	0.00189553	0.19334	5.72e-06	0.000329	1.219	0.039062	0.0944683	0.18439	0.00097656	0.0164978	1.3512	0.62644	0.847544	2.6849	0.078125	0.124911
NMRK1.16853.5	Nicotinamide riboside kinase 1	NRK1	Q9NWW6	2	2	1	2	1	2	1.4032	0.0024693	0.0174695	1.4434	0.00036621	0.00231933	0.45345	1.91e-06	0.000252	1.4103	0.011719	0.0517067	0.4685	0.0048828	0.021002	1.0252	0.67686	0.874888	1.4229	0.015625	0.0529468
NMRK2.20998.19	Nicotinamide riboside kinase 2; Short=NRK 2; Short=NmR-K 2; EC=2.7.1.22	NRK2	Q9NPI5	2	2	2	2	2	2	1.0277	0.033119	0.078711	1.1093	0.19373	0.264919	1.1349	0.0283	0.055	0.71295	0.027344	0.0745369	0.84328	0.1748	0.274781	1.0612	0.62354	0.847544	1.0994	0.046875	0.090435
NMS.9503.1	Neuromedin-S	NMS	Q5H8A3	2	2	2	2	2	2	1.0853	0.12205	0.201387	0.94368	0.013428	0.0320872	0.75849	8.2e-05	0.000789	1.0824	0.30078	0.40757	0.74102	0.0068359	0.0253848	0.87207	0.0074408	0.165488	1.0647	0.015625	0.0529468
NMT1.12448.246	Glycylpeptide N-tetradecanoyltransferase 1	NMT1	P30419	2	0	1	2	1	2	1.8712	0.036409	0.0837204	8.7789	0.00024414	0.00189553	0.1934	0.000261	0.00156	0.46246	0.074219	0.145675	0.081253	0.0029297	0.0170175	1.2738	0.35273	0.691712	4.8397	0.015625	0.0529468
NMT1.5196.7	Glycylpeptide N-tetradecanoyltransferase 1	NMT1	P30419	2	0	1	2	1	2	1.6046	0.021697	0.0597712	1.8447	0.00061035	0.0031534	0.49482	0.00021	0.00137	0.82217	0.12891	0.216684	0.31778	0.0048828	0.021002	1.2704	0.23447	0.602165	1.9307	0.015625	0.0529468
NMT2.17821.20	Glycylpeptide N-tetradecanoyltransferase 2	NMT2	O60551	0	0	1	2	1	2	3.174	0.00010022	0.00369812	4.4714	0.00012207	0.00167155	0.1552	1.34e-05	0.000357	1.2118	0.57031	0.657747	0.10917	0.0029297	0.0170175	1.0818	0.87601	0.955313	3.2927	0.015625	0.0529468
NMU.8754.5	Neuromedin-U	NMU	P48645	2	2	2	2	2	2	0.95845	0.055923	0.112478	0.90124	0.00024414	0.00189553	0.88568	0.0383	0.0699	1.1743	0.074219	0.145675	0.98649	0.46484	0.567176	0.97973	0.93357	0.976075	0.9311	0.034288	0.0784573
NNMT.19376.74	Nicotinamide N-methyltransferase	NNMT	P40261	2	0	2	2	2	2	3.1617	0.86465	0.899559	1.9553	0.0012207	0.00516495	1.3168	0.648	0.715	1.0636	0.73438	0.798502	0.83365	0.57715	0.669823	3.0451	0.0026941	0.123453	2.6229	0.046875	0.090435
NODAL.15692.300	Nodal homolog	NODAL	Q96S42	2	2	2	2	2	2	0.95258	0.026684	0.0683963	0.94173	0.020264	0.0442451	0.92429	0.0759	0.122	1.1012	0.074219	0.145675	0.97905	0.41309	0.523626	0.9721	0.23213	0.601191	0.93044	0.03125	0.0718105
NOG.5846.24	Noggin	Noggin	Q13253	2	2	2	2	2	2	1.2769	0.007884	0.0328851	1.1532	0.62573	0.693925	0.8813	0.245	0.322	1.1605	0.57031	0.657747	0.88649	0.41309	0.523626	1.7497	0.9634	0.988352	1.1183	0.15625	0.219269
NOG.8778.3	Noggin	Noggin	Q13253	2	2	2	2	2	2	1.2671	0.00088761	0.0105702	1.2735	0.24121	0.31539	0.75878	0.202	0.274	1.3328	0.20312	0.30377	0.8328	0.32031	0.43395	2.1452	0.34958	0.691712	1.1165	0.03125	0.0718105
NOMO2.25121.7	Nodal modulator 2	NOMO2	Q5JPE7	2	2	2	2	2	2	1.4775	0.0057491	0.0275321	0.7776	0.15308	0.21845	0.96246	0.956	0.966	1.9527	0.011719	0.0517067	1.1892	0.46484	0.567176	0.87741	0.24943	0.613787	1.0121	0.9375	0.95079
NonBiotin.3525.1	No protein	No Protein		2	2	2	2	2	2	0.92593	0.90287	0.929346	1.1107	0.48451	0.565114	1.1328	0.121	0.182	0.81375	0.078209	0.153377	0.8344	0.37347	0.488416	1.1291	0.69677	0.883566	1.1484	0.23504	0.307323
NonBiotin.3525.3	No protein	No Protein		2	2	2	1	2	2	0.95652	0.40015	0.500344	0.90123	0.29406	0.373104	1.3373	0.0235	0.0475	0.56198	0.0039062	0.0388459	0.77161	0.57715	0.669823	1.085	0.75244	0.91068	0.88631	0.57813	0.637507
NonBiotin.4666.220	No protein	No Protein		2	2	2	2	2	2	0.99624	0.59179	0.67342	1.0184	0.77751	0.829825	1.2342	0.05	0.0872	0.65335	0.074219	0.145675	0.89539	0.41309	0.523626	1.079	0.66987	0.869852	1.1477	0.44606	0.525689
NonBiotin.4666.223	No protein	No Protein		2	2	0	2	2	2	0.83905	0.71443	0.777342	0.88993	0.40994	0.493152	1.5013	0.00234	0.00758	0.52975	0.051913	0.118011	1.005	0.68348	0.771888	1.0746	0.61619	0.84407	1.0987	0.57813	0.637507
NonCleavable.4666.225	No protein	No Protein		2	2	1	0	2	2	0.93016	0.12901	0.208648	0.82796	0.0067139	0.0189727	0.3974	0.00021	0.00137	5.4074	0.0039062	0.0388459	1.0395	0.1748	0.274781	0.92534	0.28126	0.641481	0.88584	0.10938	0.164316
NonCleavable.4666.230	No protein	No Protein		2	2	1	0	2	2	0.9368	0.1229	0.201556	0.85723	0.020264	0.0442451	0.43846	0.000134	0.00105	4.3815	0.0078125	0.0463005	1.0269	0.24023	0.352871	0.94226	0.39235	0.716719	0.89349	0.21875	0.286077
NonCleavable.4666.232	No protein	No Protein		2	2	1	0	2	2	0.9457	0.081652	0.147625	0.87294	0.013428	0.0320872	0.4094	0.000134	0.00105	4.7863	0.0039062	0.0388459	0.94745	0.36523	0.477729	0.9571	0.56276	0.816031	0.90599	0.10938	0.164316
NonCleavable.4666.236	No protein	No Protein		2	2	1	0	2	2	0.97194	0.20337	0.294958	0.93535	0.024536	0.051197	0.45607	6.29e-05	0.000697	3.6948	0.0039062	0.0388459	0.90264	0.46484	0.567176	0.97961	0.61346	0.842501	0.96351	0.57813	0.637507
None.21821.9	Peptidyl-prolyl cis-trans isomerase A-like 4D	PAL4D	F5H284	2	2	2	2	2	2	1.0185	0.40476	0.503419	1.1476	0.016602	0.0378034	0.94094	0.985	0.988	0.8889	0.16406	0.260173	0.67854	0.00097656	0.0164978	1.1737	0.059687	0.364517	1.1682	0.03125	0.0718105
None.21895.36	Interferon lambda-4	IFNL4	K9M1U5	2	2	2	2	2	2	1.0457	0.88384	0.915303	1.0318	0.80774	0.850949	0.83821	0.0266	0.0518	0.84255	0.12891	0.216684	0.72924	0.041992	0.0939993	0.99026	0.68365	0.876728	1.1168	0.03125	0.0718105
None.23335.31	Protein FAM229A	F229A	H3BQW9	2	2	2	0	2	2	1.0221	0.43582	0.531354	0.98212	0.5718	0.648903	0.67621	0.0029	0.00907	1.7979	0.0039062	0.0388459	0.94623	0.47553	0.579513	1.0101	0.63667	0.855513	1.0509	0.375	0.44336
None.23386.38	T-complex protein 10A homolog 2	TCP2L	B9ZVM9	0	0	1	2	1	2	2.1948	0.0034966	0.0207928	4.4446	0.00061035	0.0031534	0.29729	0.00199	0.00663	0.85877	0.30078	0.40757	0.14986	0.0048828	0.021002	1.1445	0.47912	0.765522	3.484	0.015625	0.0529468
None.23424.4	Ankyrin repeat domain-containing protein 63	ANR63	C9JTQ0	2	0	2	2	1	2	1.308	0.029294	0.0727307	1.5407	0.00061035	0.0031534	0.51166	0.191	0.262	1.073	0.82031	0.866013	0.24281	0.0097656	0.032464	1.4212	0.070915	0.385513	1.5903	0.03125	0.0718105
None.23536.14	Uncharacterized protein C19orf84	CS084	I3L1E1	2	2	2	2	2	2	0.98084	0.30061	0.397501	0.98741	0.42627	0.505511	1.0179	0.0826	0.131	0.83182	0.0090907	0.0517067	0.93359	0.76465	0.826161	0.99918	0.80969	0.934323	0.96885	0.29688	0.365355
None.24423.9	Protein phosphatase 1 regulatory subunit 3G	PP13G	B7ZBB8	2	2	2	2	2	2	1.0259	0.44301	0.539193	1.0578	0.42627	0.505511	0.89808	0.113	0.171	1.0438	0.30078	0.40757	0.85475	0.46484	0.567176	1.0165	0.71103	0.891323	1.0332	0.375	0.44336
None.24957.6	Espin	ESPN	B1AK53	2	2	2	2	2	2	1.0997	0.059123	0.1169	0.98156	0.13181	0.196621	0.83112	0.0532	0.0914	1.3714	0.011719	0.0517067	0.88049	0.83105	0.878145	1.0112	0.56583	0.81796	1.084	0.10938	0.164316
None.5981.6	ES1 protein homolog, mitochondrial	ES1	P30042	2	2	2	2	2	2	1.2827	0.00068167	0.00920846	1.2772	0.030287	0.0604963	0.92938	0.985	0.988	0.75852	0.011719	0.0517067	0.67387	0.099833	0.181226	1.1107	0.19478	0.564794	1.2375	0.03125	0.0718105
None.6633.43	Uroplakin-3b-like protein	UPK3L	B0FP48	2	2	2	2	2	2	0.78599	0.00068167	0.00920846	0.7977	0.010742	0.0273962	0.97029	0.927	0.944	0.96454	0.49609	0.596073	1.1507	0.10156	0.181226	0.88509	0.3641	0.698223	0.86217	0.015625	0.0529468
None.7143.9	N-acetyllactosaminide beta-1,6-N-acetylglucosaminyl-transferase, isoform C	GNT2C	Q8NFS9	2	2	2	2	2	2	0.96622	0.21221	0.304691	0.91525	0.00024414	0.00189553	1.0253	0.322	0.406	0.88296	0.097656	0.178531	0.92163	0.96582	0.976404	0.95125	0.010008	0.184623	0.94083	0.03125	0.0718105
None.7995.16	von Willebrand factor C domain-containing protein 2-like	VWC2L	B2RUY7	2	2	2	2	2	2	1.3181	0.0091749	0.0357176	0.99391	0.9032	0.925509	0.80185	0.0441	0.0782	1.1467	0.054688	0.118011	1.0182	0.51953	0.618934	0.90138	0.0667	0.377733	0.93013	0.21875	0.286077
None.8355.80	Isthmin-1	ISM1	B1AKI9	2	2	2	2	2	2	1.1033	0.0036097	0.0213046	1.0836	0.26758	0.343276	0.81958	0.00315	0.0095	1.0419	0.35938	0.466941	0.73994	0.0097656	0.032464	1.0765	0.13836	0.503018	1.1003	0.03125	0.0718105
None.8383.20	Uncharacterized protein C11orf94	CK094	C9JXX5	2	2	2	2	2	2	0.98354	0.034116	0.0802873	1.0039	0.80774	0.850949	0.91709	0.756	0.806	0.96614	0.91016	0.933733	0.84784	0.12305	0.210621	0.99063	0.78113	0.923537	0.95488	0.051495	0.0991572
None.8927.6	Uncharacterized protein C7orf73	CG073	E0CX11	2	2	2	2	2	2	0.97995	0.28399	0.379248	0.93854	0.01433	0.0341727	1.0212	0.133	0.194	0.92933	0.49609	0.596073	1.025	0.1748	0.274781	0.98484	0.37897	0.709468	0.93089	0.078125	0.124911
NoneX.10013.34	Fc_MOUSE	Fc_MOUSE	Q99LC4	2	2	2	2	2	2	1.0246	0.11914	0.197282	1.0801	0.020264	0.0442451	0.96451	0.263	0.341	0.89317	0.097656	0.178531	0.87895	0.41309	0.523626	1.0418	0.090112	0.426966	1.0614	0.059172	0.113534
NoneX.10021.1	Fc_MOUSE	Fc_MOUSE	Q99LC4	2	2	2	2	2	2	1.0468	0.059123	0.1169	1.1268	0.0076155	0.0213997	1.0124	0.105	0.161	0.71067	0.019531	0.0613769	0.68947	0.041992	0.0939993	1.0673	0.36406	0.698223	1.1059	0.015625	0.0529468
NoneX.10034.16	Fc_MOUSE	Fc_MOUSE	Q99LC4	2	2	2	2	2	2	0.95966	0.43267	0.528936	0.99499	0.95154	0.963357	0.71961	6.29e-05	0.000697	1.1559	0.097656	0.178531	0.72232	0.00097656	0.0164978	1.0142	0.6006	0.835975	1.1395	0.015625	0.0529468
NoneX.10416.79	Fc_MOUSE	Fc_MOUSE	Q99LC4	2	2	2	2	2	2	0.81039	0.00045395	0.00788165	0.77205	0.013428	0.0320872	0.97177	0.756	0.806	1.0987	0.35938	0.466941	1.2974	0.053711	0.111279	0.9047	0.26642	0.626405	0.82289	0.015625	0.0529468
NoneX.10427.2	Fc_MOUSE	Fc_MOUSE	Q99LC4	2	2	2	2	2	2	1.0507	0.75157	0.806694	1.2895	0.13525	0.197714	0.81316	0.177	0.245	0.81498	0.20312	0.30377	0.59082	0.053711	0.111279	1.0934	0.27042	0.632811	1.2693	0.03125	0.0718105
NoneX.10452.24	Fc_MOUSE	Fc_MOUSE	Q99LC4	2	2	2	2	2	2	0.98552	0.27853	0.3752	0.98742	0.58301	0.653788	0.9576	0.926	0.944	0.91331	0.074219	0.145675	0.86997	0.41309	0.523626	0.99374	0.80972	0.934323	0.97387	0.15625	0.219269
NoneX.10461.57	Fc_MOUSE	Fc_MOUSE	Q99LC4	2	2	2	2	2	2	0.060845	0.054397	0.110769	0.95252	0.14221	0.207241	0.92098	0.0835	0.133	1.0468	0.23573	0.351564	0.90485	0.57715	0.669823	14.552	0.11974	0.475097	0.98378	0.46875	0.535682
NoneX.10467.58	Fc_MOUSE	Fc_MOUSE	Q99LC4	2	2	2	2	2	2	0.8302	0.0018274	0.0152763	0.84371	0.067627	0.113456	0.7896	0.0215	0.0435	1.3068	0.027344	0.0745369	1.0833	0.46484	0.567176	0.91001	0.33083	0.679037	0.83779	0.015625	0.0529468
NoneX.10471.25	Fc_MOUSE	Fc_MOUSE	Q99LC4	2	2	2	2	2	2	1.0513	0.057514	0.115194	1.0657	0.17261	0.240495	0.84232	0.00454	0.0128	1.0053	0.65234	0.731418	0.78897	0.10156	0.181226	1.0339	0.83132	0.94128	1.0321	0.21875	0.286077
NoneX.10476.23	Fc_MOUSE	Fc_MOUSE	Q99LC4	2	2	2	2	2	2	0.81525	0.0059292	0.0282301	0.94746	0.50159	0.577257	1.122	1	1	1.1866	0.027344	0.0745369	1.1607	0.24023	0.352871	1.3892	0.86032	0.950794	0.97685	0.57813	0.637507
NoneX.10489.19	Fc_MOUSE	Fc_MOUSE	Q99LC4	2	2	2	2	2	2	0.99612	0.81702	0.862452	1.0178	0.72983	0.787933	0.87024	0.00318	0.00958	1.1131	0.012772	0.0560354	0.85006	0.46484	0.567176	1.002	0.8385	0.944581	1.0615	0.10938	0.164316
NoneX.10491.21	Fc_MOUSE	Fc_MOUSE	Q99LC4	2	2	2	2	2	2	0.7836	0.0030898	0.0198963	0.70241	0.057983	0.100029	0.56331	0.0276	0.0536	3.0306	0.027344	0.0745369	1.4278	0.12305	0.210621	0.91419	0.51679	0.788028	0.73154	0.015625	0.0529468
NoneX.10494.48	Fc_MOUSE	Fc_MOUSE	Q99LC4	2	2	2	2	2	2	0.92586	0.0032153	0.0198963	0.87771	0.013428	0.0320872	0.79896	0.00021	0.00137	1.4953	0.0039062	0.0388459	1.0669	0.32031	0.43395	0.92883	0.072392	0.391319	0.89806	0.015625	0.0529468
NoneX.10495.10	Fc_MOUSE	Fc_MOUSE	Q99LC4	2	2	2	2	2	2	0.95876	0.048534	0.102194	0.98072	0.6698	0.732486	0.90837	0.177	0.245	1.2707	0.0078125	0.0463005	1.0034	0.32031	0.43395	1.0039	0.87488	0.955313	0.94258	0.10938	0.164316
NoneX.10497.242	Fc_MOUSE	Fc_MOUSE	Q99LC4	2	2	2	2	2	2	0.98654	0.36727	0.465808	0.9443	0.0067139	0.0189727	0.81392	0.000261	0.00156	1.2765	0.0078125	0.0463005	0.99822	0.091001	0.170135	0.99461	0.38379	0.709993	0.96076	0.15625	0.219269
NoneX.10502.15	Fc_MOUSE	Fc_MOUSE	Q99LC4	2	2	2	2	2	2	0.9966	0.95146	0.965336	1.0093	0.47023	0.548641	0.9709	0.349	0.43	0.88508	0.12891	0.216684	0.84156	0.1748	0.274781	0.98951	0.44207	0.749688	0.97713	0.15625	0.219269
NoneX.10503.55	Fc_MOUSE	Fc_MOUSE	Q99LC4	2	2	2	2	2	2	0.94466	0.044533	0.0956903	0.98333	1	1	1.0636	0.177	0.245	0.82998	0.054688	0.118011	0.90754	0.85879	0.906228	0.97548	0.33083	0.679037	0.95646	0.03125	0.0718105
NoneX.10504.6	Fc_MOUSE	Fc_MOUSE	Q99LC4	2	2	2	2	2	2	0.99852	0.90309	0.929346	0.99921	0.94993	0.963357	0.75365	0.00169	0.00588	1.3739	0.0039062	0.0388459	0.90868	0.96582	0.976404	0.97517	0.499	0.778653	0.94647	0.29688	0.365355
NoneX.10516.53	Fc_MOUSE	Fc_MOUSE	Q99LC4	2	2	1	2	2	2	0.9675	0.13736	0.218765	0.9229	0.090576	0.142607	0.59972	0.000952	0.00398	2.3435	0.011719	0.0517067	0.99522	0.32031	0.43395	0.98241	0.9483	0.980961	0.9927	0.93253	0.95079
NoneX.10518.14	Fc_MOUSE	Fc_MOUSE	Q99LC4	2	2	2	2	2	2	0.96231	0.032005	0.0766676	0.96874	0.093492	0.147099	0.764	0.000708	0.00313	1.4844	0.0090907	0.0517067	0.88799	0.76465	0.826161	1.0016	0.48711	0.772848	0.96675	0.29688	0.365355
NoneX.10522.167	Fc_MOUSE	Fc_MOUSE	Q99LC4	2	2	2	2	2	2	0.83059	0.0033394	0.0205849	0.81615	0.067627	0.113456	0.81532	0.024	0.0476	1.3265	0.097656	0.178531	1.1857	0.1748	0.274781	0.94286	0.54716	0.808007	0.81179	0.015625	0.0529468
NoneX.10529.19	Fc_MOUSE	Fc_MOUSE	Q99LC4	2	2	2	2	2	2	0.9607	0.020034	0.0573934	0.94418	0.016602	0.0378034	0.85378	0.00234	0.00758	1.1375	0.019531	0.0613769	0.90722	1	1	0.95945	0.065319	0.373331	0.94767	0.046875	0.090435
NoneX.10533.1	Fc_MOUSE	Fc_MOUSE	Q99LC4	2	2	2	2	2	2	1.0367	0.62613	0.702738	1.1154	0.13525	0.197714	0.92894	0.701	0.76	0.81647	0.039062	0.0944683	0.74067	0.041992	0.0939993	1.2629	0.30384	0.662027	1.1092	0.078125	0.124911
NoneX.10547.42	Fc_MOUSE	Fc_MOUSE	Q99LC4	2	2	2	2	2	2	0.80532	8.88e-05	0.00345876	0.80655	0.020264	0.0442451	1.1184	0.279	0.358	0.85217	0.91016	0.933733	1.0962	0.24023	0.352871	0.89909	0.21323	0.585339	0.86593	0.03125	0.0718105
NoneX.10548.35	Fc_MOUSE	Fc_MOUSE	Q99LC4	2	2	2	2	2	2	0.90801	0.89345	0.922077	1.0829	0.29578	0.373104	1.1451	0.123	0.182	0.90616	0.57031	0.657747	0.85654	0.41309	0.523626	1.129	0.2432	0.609734	1.1445	0.03125	0.0718105
NoneX.10607.4	Fc_MOUSE	Fc_MOUSE	Q99LC4	2	2	2	2	2	2	1.0337	0.91255	0.936512	1.0687	0.6376	0.70606	0.86295	0.36	0.444	0.93769	0.94411	0.967926	0.97102	0.89385	0.927956	1.2031	0.38824	0.715048	1.0317	0.9375	0.95079
NoneX.10610.8	Fc_MOUSE	Fc_MOUSE	Q99LC4	2	2	2	2	2	2	1.1318	0.0027428	0.0185863	1.1687	0.005249	0.0156666	0.84824	0.123	0.182	0.87162	0.019531	0.0613769	0.69163	0.041992	0.0939993	1.0203	0.9115	0.972842	1.0849	0.078125	0.124911
NoneX.10622.9	Fc_MOUSE	Fc_MOUSE	Q99LC4	2	2	2	2	2	2	0.94697	0.52629	0.613981	0.99553	0.94993	0.963357	1.0512	0.0825	0.131	0.80713	0.0078125	0.0463005	0.84866	0.22979	0.348036	1.0045	0.73161	0.901046	0.97211	0.6875	0.737351
NoneX.10639.1	Fc_MOUSE	Fc_MOUSE	Q99LC4	2	2	2	2	2	2	0.80404	0.014891	0.0477807	0.89338	0.090576	0.142607	1.0664	0.756	0.806	1.2739	0.0039062	0.0388459	1.2124	0.067383	0.132666	1.0509	0.44761	0.749688	1.0522	0.57813	0.637507
NoneX.10640.9	Fc_MOUSE	Fc_MOUSE	Q99LC4	2	2	2	2	2	2	1.028	0.45027	0.544462	1.0012	0.92494	0.9467	0.77168	0.000708	0.00313	1.382	0.0039062	0.0388459	0.94471	0.32031	0.43395	1.0551	0.34951	0.691712	0.97308	0.57813	0.637507
NoneX.10645.72	Fc_MOUSE	Fc_MOUSE	Q99LC4	2	2	2	2	2	2	0.82074	0.0005699	0.00850121	0.81399	0.035278	0.0674854	0.84711	0.0696	0.114	1.216	0.12891	0.216684	1.1153	0.24023	0.352871	0.91922	0.35438	0.691712	0.84797	0.015625	0.0529468
NoneX.10658.28	Fc_MOUSE	Fc_MOUSE	Q99LC4	2	2	2	2	2	2	0.74219	0.00049706	0.00809356	0.76317	0.010742	0.0273962	0.79405	0.0441	0.0782	1.4364	0.054688	0.118011	1.2188	0.16796	0.274781	0.89086	0.42038	0.734335	0.81146	0.015625	0.0529468
NoneX.10659.49	Fc_MOUSE	Fc_MOUSE	Q99LC4	2	2	2	0	2	2	0.95969	0.025066	0.0656761	0.95683	0.21655	0.289408	0.73386	0.00121	0.00454	1.6328	0.0078125	0.0463005	0.93586	0.51953	0.618934	0.9858	0.62348	0.847544	1.0025	1	1
NoneX.10660.33	Fc_MOUSE	Fc_MOUSE	Q99LC4	2	2	2	2	2	2	0.96643	0.015915	0.0496161	0.97457	0.66027	0.72992	0.84712	0.0177	0.0373	1.17	0.019531	0.0613769	0.93018	0.83105	0.878145	0.95955	0.58477	0.82944	0.93047	0.015625	0.0529468
NoneX.10661.4	Fc_MOUSE	Fc_MOUSE	Q99LC4	2	2	2	2	2	2	0.98753	0.36747	0.465808	0.96031	0.20917	0.284811	0.89952	0.0117	0.027	1.0423	0.31351	0.424574	0.94976	0.32031	0.43395	0.99655	0.91147	0.972842	0.92682	0.10938	0.164316
NoneX.10665.30	Fc_MOUSE	Fc_MOUSE	Q99LC4	2	2	2	2	2	2	0.82392	0.037348	0.0855709	0.72266	0.038253	0.0729178	0.57207	0.0266	0.0518	3.0467	0.019531	0.0613769	1.4738	0.083008	0.155316	0.91491	0.47007	0.760069	0.75384	0.03125	0.0718105
NoneX.10671.67	Fc_MOUSE	Fc_MOUSE	Q99LC4	2	2	2	2	2	2	0.97237	0.43586	0.531354	1.0236	0.22067	0.294569	0.97321	0.674	0.737	1.0214	0.82031	0.866013	0.90081	0.91881	0.948436	1.0644	0.11974	0.475097	1.0446	0.57813	0.637507
NoneX.10692.48	Fc_MOUSE	Fc_MOUSE	Q99LC4	2	0	2	2	2	2	1.3073	0.030134	0.073793	1.8783	0.00024414	0.00189553	1.0553	0.812	0.853	0.415	0.019531	0.0613769	0.43807	0.053711	0.111279	1.0747	0.39235	0.716719	1.8724	0.015625	0.0529468
NoneX.10701.30	Fc_MOUSE	Fc_MOUSE	Q99LC4	2	2	2	2	2	2	0.98203	0.24036	0.333498	0.97385	0.17261	0.240495	0.91824	0.231	0.305	1.164	0.0039062	0.0388459	1.0089	0.067383	0.132666	1.0502	0.18709	0.557832	0.96984	0.21875	0.286077
NoneX.10715.5	Fc_MOUSE	Fc_MOUSE	Q99LC4	2	2	2	2	2	2	0.80742	0.014887	0.0477807	0.72035	0.067627	0.113456	0.57139	0.0266	0.0518	2.9884	0.027344	0.0745369	1.4718	0.10156	0.181226	0.93023	0.67009	0.869852	0.7525	0.03125	0.0718105
NoneX.10724.45	Fc_MOUSE	Fc_MOUSE	Q99LC4	2	2	2	2	2	2	0.99968	0.81705	0.862452	1.0384	0.25825	0.336697	0.98489	0.0328	0.0611	0.86703	0.019531	0.0613769	0.86716	0.20605	0.312417	1.0464	0.22152	0.591225	1.0466	0.10938	0.164316
NoneX.10791.21	Fc_MOUSE	Fc_MOUSE	Q99LC4	2	2	2	0	2	2	1.0155	0.724	0.785664	0.97689	0.14005	0.204305	0.75304	0.0172	0.0362	1.6114	0.0039062	0.0388459	0.94173	0.51953	0.618934	0.96799	0.36895	0.703024	0.94555	0.20164	0.282457
NoneX.10823.19	Fc_MOUSE	Fc_MOUSE	Q99LC4	2	2	2	2	2	2	0.85403	0.022797	0.0622527	0.96708	0.035278	0.0674854	0.85262	0.0637	0.106	1.4153	0.0039062	0.0388459	0.9575	0.7002	0.774306	1.0002	0.47006	0.760069	1.0029	1	1
NoneX.10837.131	Fc_MOUSE	Fc_MOUSE	Q99LC4	2	2	2	2	2	2	0.80681	0.0072939	0.0313343	0.7619	0.090576	0.142607	0.74587	0.0328	0.0611	1.7277	0.054688	0.118011	1.3376	0.14746	0.242743	0.9226	0.64333	0.856999	0.77084	0.03125	0.0718105
NoneX.10888.4	Fc_MOUSE	Fc_MOUSE	Q99LC4	2	2	2	0	2	2	0.95967	0.11337	0.190019	0.93834	0.059172	0.10193	0.74808	0.000708	0.00313	1.6184	0.0078125	0.0463005	0.97053	0.42337	0.535881	1.0205	0.97044	0.993114	0.94858	0.10938	0.164316
NoneX.10914.4	Fc_MOUSE	Fc_MOUSE	Q99LC4	2	2	2	2	2	2	0.97714	0.59214	0.67342	1.0043	0.88884	0.921706	0.86272	0.0266	0.0518	1.1501	0.019531	0.0613769	0.87258	0.96582	0.976404	1.0062	0.18232	0.552935	0.99718	0.6875	0.737351
NoneX.10927.65	Fc_MOUSE	Fc_MOUSE	Q99LC4	2	2	2	2	2	2	1.0212	0.24245	0.335841	0.98169	0.1189	0.178121	0.82691	0.0117	0.027	1.4323	0.0078125	0.0463005	0.9905	0.27832	0.394362	1.0118	0.84579	0.946072	0.96774	0.20408	0.285134
NoneX.10928.7	Fc_MOUSE	Fc_MOUSE	Q99LC4	2	2	2	2	2	2	0.85052	0.0072939	0.0313343	0.83566	0.057983	0.100029	0.81294	0.0296	0.0564	1.0845	0.25	0.353235	1.0322	0.57715	0.669823	0.89723	0.10151	0.45015	0.86793	0.015625	0.0529468
NoneX.10943.36	Fc_MOUSE	Fc_MOUSE	Q99LC4	2	2	2	2	2	2	0.94378	0.0082371	0.0337527	0.91168	0.013428	0.0320872	0.76539	0.000708	0.00313	1.5411	0.011719	0.0517067	0.99066	0.46484	0.567176	0.96738	0.52884	0.79329	0.92686	0.015625	0.0529468
NoneX.10962.46	Fc_MOUSE	Fc_MOUSE	Q99LC4	2	2	2	2	2	2	0.94629	0.0014814	0.0138402	0.95629	0.013428	0.0320872	0.96357	0.985	0.988	0.98404	0.73438	0.798502	0.93872	0.6103	0.707125	0.99183	0.98522	0.99832	0.97033	0.15625	0.219269
NoneX.11139.4	Fc_MOUSE	Fc_MOUSE	Q99LC4	2	2	2	2	2	2	0.97715	0.10277	0.176115	1.0123	0.80774	0.850949	1.0626	0.0172	0.0362	0.99332	0.73438	0.798502	1.0439	0.24023	0.352871	1.1697	0.066689	0.377733	0.99179	0.57813	0.637507
NoneX.11222.62	Fc_MOUSE	Fc_MOUSE	Q99LC4	2	2	2	2	2	2	1.0257	0.038467	0.087194	1.0488	0.1189	0.178121	0.99803	0.312	0.393	0.96347	0.82031	0.866013	0.97006	0.7002	0.774306	1.0719	0.014858	0.212691	1.0989	0.03125	0.0718105
NoneX.11230.12	Fc_MOUSE	Fc_MOUSE	Q99LC4	2	2	2	2	2	2	0.95948	0.0030887	0.0198963	0.95306	0.021098	0.046023	0.97845	0.596	0.668	0.96659	0.35938	0.466941	0.94422	0.24023	0.352871	0.98288	0.3083	0.662105	0.95166	0.03125	0.0718105
NoneX.11291.73	Fc_MOUSE	Fc_MOUSE	Q99LC4	2	2	2	2	2	2	0.97767	0.014379	0.0466008	0.98944	0.35754	0.43839	1.0927	0.00169	0.00588	0.87396	0.074219	0.145675	0.97695	0.51953	0.618934	1.0274	0.9483	0.980961	0.98821	0.375	0.44336
NoneX.11561.32	Fc_MOUSE	Fc_MOUSE	Q99LC4	2	2	2	2	2	2	0.92848	0.065998	0.12632	1.0024	0.46313	0.541528	1.0203	0.751	0.806	1.2131	0.074219	0.145675	1.0007	0.96582	0.976404	1.1294	0.38401	0.709993	1.0297	0.7995	0.845922
NoneX.11860.3	Fc_MOUSE	Fc_MOUSE	Q99LC4	2	2	2	0	2	2	1.1307	0.075454	0.139694	1.1033	0.19373	0.264919	0.69357	0.00365	0.0106	1.5727	0.0039062	0.0388459	0.83799	0.32031	0.43395	1.1093	0.095496	0.439993	1.0575	0.21875	0.286077
NoneX.11890.2	Fc_MOUSE	Fc_MOUSE	Q99LC4	2	2	2	2	2	2	1.0228	0.090755	0.15983	1.1957	0.005249	0.0156666	1.2143	0.165	0.231	0.43868	0.019531	0.0613769	0.6099	0.067383	0.132666	1.2234	0.09389	0.435359	1.6045	0.03125	0.0718105
NoneX.11895.21	Fc_MOUSE	Fc_MOUSE	Q99LC4	2	2	2	2	2	2	0.9899	0.81895	0.862499	1.3271	0.15308	0.21845	1.1483	0.841	0.877	1.3751	0.82031	0.866013	1.0005	0.83105	0.878145	1.9444	0.40456	0.726361	1.518	0.015625	0.0529468
NoneX.11912.45	Fc_MOUSE	Fc_MOUSE	Q99LC4	2	2	2	2	2	2	0.94768	0.0004334	0.00758132	0.92099	0.010742	0.0273962	0.9276	0.177	0.245	1.0951	0.30078	0.40757	0.94103	0.83105	0.878145	0.94577	0.048531	0.335622	0.94328	0.015625	0.0529468
NoneX.11917.8	Fc_MOUSE	Fc_MOUSE	Q99LC4	2	2	2	2	2	2	1.0347	0.6436	0.716815	1.1722	0.58301	0.653788	0.75818	0.00315	0.0095	0.99784	0.73438	0.798502	0.69381	0.041992	0.0939993	1.0302	0.77403	0.920385	1.0362	0.9375	0.95079
NoneX.11918.54	Fc_MOUSE	Fc_MOUSE	Q99LC4	2	2	2	2	2	2	1.0514	0.70872	0.772518	1.1567	0.39099	0.471569	0.78739	0.0973	0.15	1.7645	0.019531	0.0613769	0.84824	0.57715	0.669823	1.4071	0.07071	0.385513	1.2605	0.078125	0.124911
NoneX.11919.84	Fc_MOUSE	Fc_MOUSE	Q99LC4	2	2	2	0	2	2	0.79422	0.74236	0.800228	1.0367	0.85058	0.887894	0.79021	0.133	0.194	1.8855	0.0039062	0.0388459	1.0178	0.96582	0.976404	0.99781	0.51083	0.785993	1.249	0.046875	0.090435
NoneX.11927.3	Fc_MOUSE	Fc_MOUSE	Q99LC4	1	2	1	2	1	2	0.6167	0.0154	0.0482653	1.3042	0.0025782	0.00919886	0.57781	0.00143	0.00519	0.91988	0.90561	0.933733	0.44484	0.0019531	0.0164978	1.0266	0.0024583	0.120437	1.4631	0.015625	0.0529468
NoneX.11939.11	Fc_MOUSE	Fc_MOUSE	Q99LC4	2	2	2	2	2	2	0.81282	0.0030898	0.0198963	0.74882	0.029541	0.0592425	0.79981	0.0973	0.15	1.5436	0.039062	0.0944683	1.3371	0.075224	0.147896	0.84421	0.30833	0.662105	0.81055	0.015625	0.0529468
NoneX.11986.30	Fc_MOUSE	Fc_MOUSE	Q99LC4	2	2	2	2	2	2	1.009	0.50308	0.595001	1.102	0.016602	0.0378034	0.99062	0.105	0.161	0.81845	0.027344	0.0745369	0.83265	0.12305	0.210621	1.0446	0.52281	0.793193	1.1207	0.21875	0.286077
NoneX.11993.227	Fc_MOUSE	Fc_MOUSE	Q99LC4	2	2	2	2	2	2	0.82545	0.083834	0.15094	0.98296	0.26758	0.343276	0.77923	0.00271	0.0085	1.6091	0.019531	0.0613769	0.94919	0.51953	0.618934	0.92891	0.74583	0.906522	1.0486	0.375	0.44336
NoneX.12012.33	Fc_MOUSE	Fc_MOUSE	Q99LC4	2	2	2	2	2	2	0.95235	0.017581	0.0524549	0.95316	0.104	0.159655	0.98837	0.596	0.668	0.96016	1	1	0.92649	0.83105	0.878145	0.95466	0.057612	0.3585	0.96239	0.078125	0.124911
NoneX.12590.67	Fc_MOUSE	Fc_MOUSE	Q99LC4	2	2	2	2	2	2	0.72934	0.055942	0.112478	0.95633	0.26758	0.343276	1.0795	0.39	0.472	0.85324	0.73438	0.798502	1.0532	0.76465	0.826161	0.85376	0.59758	0.835975	1.0497	0.49819	0.568399
NoneX.12898.5	Fc_MOUSE	Fc_MOUSE	Q99LC4	2	2	2	2	2	2	0.97292	0.68779	0.757186	1.121	0.22079	0.294569	0.94306	0.888	0.919	0.75873	0.097656	0.178531	0.75369	0.24023	0.352871	1.181	0.20445	0.5781	1.2854	0.15625	0.219269
NoneX.12900.29	Fc_MOUSE	Fc_MOUSE	Q99LC4	2	2	2	2	2	2	1.0041	0.66115	0.732764	0.9702	0.24538	0.320484	0.80528	0.00896	0.0219	1.32	0.0078125	0.0463005	1.0096	0.1748	0.274781	1.033	0.43659	0.742979	1.0077	0.86553	0.89993
NoneX.12906.137	Fc_MOUSE	Fc_MOUSE	Q99LC4	2	2	2	2	2	2	0.95019	0.10014	0.173065	1.0216	0.97495	0.986488	0.9281	0.145	0.209	1.3248	0.0039062	0.0388459	0.99737	0.57715	0.669823	1.0984	0.44751	0.749688	1.0763	0.078125	0.124911
NoneX.12912.25	Fc_MOUSE	Fc_MOUSE	Q99LC4	2	2	2	2	2	2	0.64335	0.021697	0.0597712	0.76752	0.029541	0.0592425	0.80398	0.0484	0.0846	1.2127	0.49609	0.596073	0.91061	0.57715	0.669823	0.80409	0.93417	0.976075	1.1067	0.21875	0.286077
NoneX.12915.26	Fc_MOUSE	Fc_MOUSE	Q99LC4	2	2	2	2	2	2	0.97946	0.48001	0.572629	0.99399	0.36257	0.444014	1.0218	0.0153	0.033	1.1089	0.21312	0.318454	1.0294	0.10156	0.181226	1.0721	0.23578	0.602165	1.0137	0.8125	0.845922
NoneX.12921.51	Fc_MOUSE	Fc_MOUSE	Q99LC4	2	2	2	2	2	2	0.90142	0.037283	0.0855709	0.95574	0.1189	0.178121	0.84334	0.0266	0.0518	1.1415	0.039062	0.0944683	0.96729	0.36523	0.477729	1.0195	0.36397	0.698223	0.94665	0.23589	0.308262
NoneX.12941.24	Fc_MOUSE	Fc_MOUSE	Q99LC4	2	2	2	2	2	2	0.99868	0.4876	0.58052	0.98956	0.58301	0.653788	0.79329	0.000635	0.00298	1.3042	0.0039062	0.0388459	0.89183	0.75554	0.826161	1.0332	0.46998	0.760069	0.98592	0.40038	0.472888
NoneX.12958.8	Fc_MOUSE	Fc_MOUSE	Q99LC4	2	2	2	2	2	2	1.0154	0.46501	0.558335	1.1136	0.14005	0.204305	0.84581	0.00946	0.0225	1.2647	0.011719	0.0517067	0.81063	0.12305	0.210621	1.4358	0.79538	0.928806	1.1235	0.022254	0.0718105
NoneX.13021.12	Fc_MOUSE	Fc_MOUSE	Q99LC4	2	2	2	2	2	2	0.98348	0.12501	0.204347	0.99756	0.76086	0.813045	0.97627	0.312	0.393	0.89304	0.0078125	0.0463005	0.85692	0.14746	0.242743	0.97814	0.11973	0.475097	0.98079	0.042153	0.090435
NoneX.13023.8	Fc_MOUSE	Fc_MOUSE	Q99LC4	2	2	2	2	2	2	1.0654	0.01488	0.0477807	1.1161	0.17261	0.240495	0.73958	0.00365	0.0106	1.2809	0.011719	0.0517067	0.71773	0.0068359	0.0253848	1.1308	0.40974	0.72955	1.0781	0.03125	0.0718105
NoneX.13409.9	Fc_MOUSE	Fc_MOUSE	Q99LC4	2	2	2	2	2	2	1.0064	0.38732	0.486599	1.0104	0.58301	0.653788	1.0351	0.0266	0.0518	0.82605	0.019531	0.0613769	0.91849	0.76465	0.826161	1.0009	0.69729	0.883566	1.0172	0.15625	0.219269
NoneX.13424.51	Fc_MOUSE	Fc_MOUSE	Q99LC4	2	2	2	2	2	2	1.0294	0.65237	0.725764	1.037	0.85047	0.887894	1.0429	0.113	0.171	1.0373	0.82031	0.866013	0.99746	0.7002	0.774306	1.2613	0.29108	0.648479	1.1528	0.03125	0.0718105
NoneX.13455.10	Fc_MOUSE	Fc_MOUSE	Q99LC4	2	2	2	2	2	2	0.94197	0.53848	0.62453	0.84469	0.0023193	0.00829623	1.278	0.0583	0.0985	0.64411	0.039062	0.0944683	1.0733	0.32031	0.43395	0.91179	0.01553	0.217327	0.88739	0.015625	0.0529468
NoneX.13500.9	Fc_MOUSE	Fc_MOUSE	Q99LC4	2	2	2	2	2	2	1.0268	0.58741	0.669647	1.0303	0.50159	0.577257	0.94519	0.956	0.966	0.81739	0.027344	0.0745369	0.83772	0.10156	0.181226	0.99352	0.45876	0.755725	1.0021	0.9375	0.95079
NoneX.14084.191	Fc_MOUSE	Fc_MOUSE	Q99LC4	2	2	2	2	2	2	0.87827	0.14873	0.232186	1.0442	0.85522	0.887894	1.297	0.189	0.259	1.0989	0.73438	0.798502	1.1059	0.7002	0.774306	1.405	0.17634	0.547529	1.2085	0.078125	0.124911
NoneX.14228.1	Fc_MOUSE	Fc_MOUSE	Q99LC4	2	2	2	2	2	2	1.0152	0.64359	0.716815	1.0302	0.029541	0.0592425	0.87097	0.00573	0.0152	1.0243	0.30078	0.40757	0.87731	0.76465	0.826161	1.3043	0.73184	0.901046	0.99448	1	1
NoneX.14256.4	Fc_MOUSE	Fc_MOUSE	Q99LC4	2	2	2	2	2	2	1.0121	0.26252	0.357866	1.0128	0.76086	0.813045	0.91765	0.36	0.444	1.0197	0.25	0.353235	0.85513	0.041992	0.0939993	1.0273	0.25844	0.620974	1.018	0.57813	0.637507
NoneX.14308.192	Fc_MOUSE	Fc_MOUSE	Q99LC4	2	2	2	0	2	2	1.0182	0.9031	0.929346	0.91809	0.016602	0.0378034	0.75055	0.00169	0.00588	1.6007	0.0078125	0.0463005	1.053	0.32031	0.43395	0.98413	0.43661	0.742979	0.8959	0.03125	0.0718105
NoneX.14617.7	Fc_MOUSE	Fc_MOUSE	Q99LC4	2	2	2	2	2	2	0.97551	0.20983	0.302637	0.94953	0.04187	0.0776383	0.89641	0.0153	0.033	1.0991	0.039062	0.0944683	0.99145	0.1971	0.309212	0.97496	0.15379	0.522715	0.95406	0.046875	0.090435
NoneX.14635.28	Fc_MOUSE	Fc_MOUSE	Q99LC4	2	2	2	2	2	2	0.97506	0.20105	0.292588	0.9732	0.050371	0.089929	0.86566	0.003	0.00935	1.1449	0.011719	0.0517067	0.88308	0.32031	0.43395	0.96088	0.02162	0.244245	0.96461	0.042153	0.090435
NoneX.2055.4	No protein	No Protein		2	2	2	0	2	2	0.93866	0.054388	0.110769	0.87107	0.013428	0.0320872	0.69773	0.00143	0.00519	2.0481	0.0039062	0.0388459	1.0603	0.24023	0.352871	0.94048	0.32169	0.673307	0.87894	0.015625	0.0529468
NoneX.5960.49	Fc_MOUSE	Fc_MOUSE	Q99LC4	2	2	2	2	2	2	0.84291	0.85509	0.892509	1.1835	0.17261	0.240495	1.1493	0.522	0.603	1.3098	0.42578	0.531732	0.96848	0.96582	0.976404	1.3123	0.81691	0.936287	1.9465	0.015625	0.0529468
NoneX.6037.6	Fc_MOUSE	Fc_MOUSE	Q99LC4	2	2	2	2	2	2	0.94163	0.062433	0.121467	0.97114	0.19801	0.270561	1.0264	0.123	0.182	0.89605	0.097656	0.178531	0.955	0.7002	0.774306	0.9833	0.21454	0.587058	1.0098	0.9375	0.95079
NoneX.6048.4	Fc_MOUSE	Fc_MOUSE	Q99LC4	2	2	2	2	2	2	0.94865	0.01439	0.0466008	0.93706	0.049438	0.0884209	0.93751	0.202	0.274	1.2288	0.0039062	0.0388459	1.0636	0.10156	0.181226	1.0473	0.23951	0.608679	0.96736	0.015625	0.0529468
NoneX.6070.11	Fc_MOUSE	Fc_MOUSE	Q99LC4	2	2	2	2	2	2	1.0523	0.059142	0.1169	1.0114	0.75355	0.813041	1.0998	0.00199	0.00663	0.7229	0.019531	0.0613769	0.88692	0.7002	0.774306	1.0152	0.6367	0.855513	1.0805	0.078125	0.124911
NoneX.6102.2	Fc_MOUSE	Fc_MOUSE	Q99LC4	2	2	2	2	2	2	1.0195	0.47255	0.566043	1.0295	0.42627	0.505511	0.89527	0.498	0.579	0.85955	0.054688	0.118011	0.78207	0.067383	0.132666	0.98613	0.5472	0.808007	0.99697	0.8125	0.845922
NoneX.6115.40	Fc_MOUSE	Fc_MOUSE	Q99LC4	2	2	2	2	2	2	0.81691	0.041168	0.090964	1.1234	0.71484	0.77294	1.4076	0.105	0.161	0.88432	0.91016	0.933733	1.0281	0.7002	0.774306	1.4436	0.30684	0.662105	1.5529	0.015625	0.0529468
NoneX.6121.5	Fc_MOUSE	Fc_MOUSE	Q99LC4	2	2	2	2	2	2	0.94269	0.0068618	0.0306593	0.91382	0.030287	0.0604963	0.81064	0.00121	0.00454	1.3801	0.0078125	0.0463005	1.0112	0.41309	0.523626	0.95858	0.40974	0.72955	0.92406	0.03125	0.0718105
NoneX.6277.55	Fc_MOUSE	Fc_MOUSE	Q99LC4	2	2	2	2	2	2	0.88664	0.80027	0.847409	1.2426	0.26758	0.343276	1.0163	0.898	0.924	1.2074	0.35938	0.466941	0.91793	0.76465	0.826161	1.1359	0.8905	0.961691	1.9985	0.015625	0.0529468
NoneX.6295.67	Fc_MOUSE	Fc_MOUSE	Q99LC4	2	2	0	2	2	2	0.90279	0.83603	0.877401	1.2594	0.078491	0.127799	1.8902	0.00271	0.0085	0.44987	0.12891	0.216684	0.96532	0.96582	0.976404	1.6084	0.25081	0.613787	1.4487	0.046875	0.090435
NoneX.6340.10	Fc_MOUSE	Fc_MOUSE	Q99LC4	2	2	2	2	2	2	0.81014	0.76325	0.816221	1.1904	0.32581	0.405225	1.139	0.674	0.737	1.2749	0.73438	0.798502	0.90209	0.89844	0.927956	1.2528	0.9634	0.988352	1.9569	0.015625	0.0529468
NoneX.6353.60	Fc_MOUSE	Fc_MOUSE	Q99LC4	2	2	2	2	2	2	0.85477	0.58741	0.669647	1.0635	0.54163	0.615856	1.0583	0.869	0.9	1.4634	0.039062	0.0944683	1.059	0.6377	0.721115	1.171	0.9634	0.988352	1.5346	0.15625	0.219269
NoneX.6363.55	Fc_MOUSE	Fc_MOUSE	Q99LC4	2	2	2	2	2	2	1.035	0.45766	0.552003	1.1593	0.051589	0.0917763	1.1653	0.0153	0.033	0.83619	0.35938	0.466941	0.92792	0.41309	0.523626	1.1025	0.2215	0.591225	1.2201	0.078125	0.124911
NoneX.6365.62	Fc_MOUSE	Fc_MOUSE	Q99LC4	2	2	2	2	2	2	0.96692	0.12199	0.201387	0.97871	0.9032	0.925509	0.95065	0.898	0.924	1.0567	0.1232	0.216684	0.94376	0.83105	0.878145	0.98069	0.5658	0.81796	0.94942	0.21875	0.286077
NoneX.6389.57	Fc_MOUSE	Fc_MOUSE	Q99LC4	2	2	2	2	2	2	0.73301	0.020277	0.057416	1.0061	0.85522	0.887894	1.0215	1	1	1.3182	0.097656	0.178531	1.0141	0.76465	0.826161	1.0531	0.57524	0.822056	1.385	0.046875	0.090435
NoneX.6401.73	Fc_MOUSE	Fc_MOUSE	Q99LC4	2	2	2	2	2	2	0.927	0.52662	0.613981	1.0336	0.50159	0.577257	1.1402	0.0328	0.0611	0.83476	0.20312	0.30377	0.93931	0.7002	0.774306	1.0697	0.52881	0.79329	1.0407	0.15625	0.219269
NoneX.6412.26	Fc_MOUSE	Fc_MOUSE	Q99LC4	2	2	2	2	2	2	0.98883	0.10775	0.182914	1.0159	0.32581	0.405225	0.87889	0.016	0.0345	1.1791	0.0078125	0.0463005	0.97029	0.082808	0.155316	1.0211	0.069326	0.385513	1.0001	0.9375	0.95079
NoneX.6417.55	Fc_MOUSE	Fc_MOUSE	Q99LC4	2	2	2	2	2	2	0.76198	0.14873	0.232186	1.0454	0.76086	0.813045	1.3466	0.277	0.356	1.2579	0.42578	0.531732	1.2058	0.41309	0.523626	1.5229	0.17492	0.546508	1.4084	0.015625	0.0529468
NoneX.6419.75	Fc_MOUSE	Fc_MOUSE	Q99LC4	2	2	2	2	2	2	0.98138	0.19262	0.283545	0.97596	0.21655	0.289408	0.93397	0.467	0.55	0.93754	0.42578	0.531732	0.92177	0.89844	0.927956	0.98642	0.95568	0.985779	0.95357	0.03125	0.0718105
NoneX.6443.68	Fc_MOUSE	Fc_MOUSE	Q99LC4	2	2	2	2	2	2	0.94315	0.0034703	0.0207928	0.95374	0.104	0.159655	1.0547	0.0897	0.14	0.89686	0.097656	0.178531	0.97137	0.46484	0.567176	0.98788	0.39413	0.716755	0.96135	0.046875	0.090435
NoneX.6466.7	Fc_MOUSE	Fc_MOUSE	Q99LC4	2	2	2	2	2	2	0.99481	0.84551	0.884799	1.0751	0.067627	0.113456	0.95267	0.701	0.76	0.88317	0.039062	0.0944683	0.80548	0.12305	0.210621	1.0453	0.15102	0.522056	1.1103	0.03125	0.0718105
NoneX.6522.57	Fc_MOUSE	Fc_MOUSE	Q99LC4	2	2	2	2	2	2	0.92174	0.67314	0.743679	1.2374	0.26758	0.343276	0.89852	0.729	0.784	1.4431	0.16406	0.260173	0.8707	0.76465	0.826161	1.1726	0.7341	0.901046	1.8914	0.015625	0.0529468
NoneX.6581.50	Fc_MOUSE	Fc_MOUSE	Q99LC4	2	2	2	2	2	2	0.95298	0.017001	0.0515392	0.92883	0.005249	0.0156666	0.80463	0.0111	0.0257	1.4228	0.0078125	0.0463005	1.0162	0.27832	0.394362	1.0043	0.36406	0.698223	0.94967	0.078125	0.124911
NoneX.6934.8	Fc_MOUSE	Fc_MOUSE	Q99LC4	2	2	2	2	2	2	0.94714	0.93208	0.950423	1.0593	0.50159	0.577257	1.0642	0.622	0.69	1.1524	0.37384	0.485189	1.0661	0.6377	0.721115	1.2444	0.54105	0.803155	1.1624	0.03125	0.0718105
NoneX.6967.5	Fc_MOUSE	Fc_MOUSE	Q99LC4	2	2	2	2	2	2	0.96381	0.1406	0.223431	0.98167	0.29451	0.373104	1.0695	0.0759	0.122	1.0428	0.73438	0.798502	0.95397	0.6377	0.721115	1.0309	0.64326	0.856999	1.0276	0.12683	0.190449
NoneX.7014.27	Fc_MOUSE	Fc_MOUSE	Q99LC4	2	2	2	2	2	2	0.97706	0.12787	0.208619	1.0196	0.35754	0.43839	0.91094	0.538	0.621	1.4029	0.054688	0.118011	1.0656	0.20605	0.312417	1.1039	0.010848	0.19288	0.9768	0.29688	0.365355
NoneX.7034.4	Fc_MOUSE	Fc_MOUSE	Q99LC4	2	2	2	2	2	2	1.0034	0.55079	0.636701	1.0791	0.17261	0.240495	1.068	0.0215	0.0435	0.85207	0.039062	0.0944683	0.87951	0.41309	0.523626	1.0843	0.21121	0.584831	1.0788	0.046875	0.090435
NoneX.7057.18	Fc_MOUSE	Fc_MOUSE	Q99LC4	2	2	2	2	2	2	0.77992	0.83773	0.877401	1.1327	0.15308	0.21845	1.0642	0.756	0.806	1.2618	0.73438	0.798502	0.92263	0.57715	0.669823	1.3137	0.37222	0.704623	1.3693	0.015625	0.0529468
NoneX.7077.9	Fc_MOUSE	Fc_MOUSE	Q99LC4	2	2	2	2	2	2	0.98959	0.66115	0.732764	1.0126	0.71484	0.77294	0.9962	0.231	0.305	0.89858	0.12891	0.216684	0.91432	0.46484	0.567176	1.0326	0.2395	0.608679	1.0309	0.15625	0.219269
NoneX.7125.4	Fc_MOUSE	Fc_MOUSE	Q99LC4	2	2	2	0	2	2	1.0022	0.77008	0.822074	0.95955	0.090576	0.142607	0.78406	0.0172	0.0362	1.6669	0.0078125	0.0463005	0.97507	0.41309	0.523626	0.98309	0.42035	0.734335	0.96253	0.078125	0.124911
NoneX.7136.7	Fc_MOUSE	Fc_MOUSE	Q99LC4	2	2	2	2	2	2	0.9482	0.68784	0.757186	1.1081	0.26758	0.343276	0.88423	0.0897	0.14	1.3961	0.0078125	0.0463005	0.94146	0.76465	0.826161	1.3641	0.88951	0.961691	1.265	0.03125	0.0718105
NoneX.7746.230	Fc_MOUSE	Fc_MOUSE	Q99LC4	2	2	2	2	2	2	1.0056	0.78878	0.837931	1.019	0.28576	0.365662	0.9907	0.0328	0.0611	0.90851	0.039062	0.0944683	0.93872	0.57715	0.669823	1.0337	0.20118	0.572603	1.0303	0.15625	0.219269
NoneX.7800.85	Fc_MOUSE	Fc_MOUSE	Q99LC4	2	2	2	2	2	2	1.0516	0.0088514	0.0351901	1.0175	0.82605	0.869063	1.0392	0.0484	0.0846	0.77889	0.019531	0.0613769	0.87774	0.20605	0.312417	0.9703	0.026236	0.256214	0.98561	0.57813	0.637507
NoneX.7801.30	Fc_MOUSE	Fc_MOUSE	Q99LC4	2	2	2	2	2	2	0.81697	0.00084963	0.0105665	0.78376	0.035278	0.0674854	1.0283	0.751	0.806	1.0074	0.25	0.353235	1.2408	0.061755	0.12768	0.90377	0.3942	0.716755	0.83724	0.015625	0.0529468
NoneX.7802.53	Fc_MOUSE	Fc_MOUSE	Q99LC4	2	2	2	2	2	2	1.0044	0.43579	0.531354	0.99342	0.46313	0.541528	0.9981	0.0929	0.145	0.89117	0.16406	0.260173	0.8911	0.96582	0.976404	1.0574	0.49897	0.778653	1.0108	0.57813	0.637507
NoneX.7816.23	Fc_MOUSE	Fc_MOUSE	Q99LC4	2	2	2	0	2	2	0.94713	0.033079	0.078711	0.92298	0.15308	0.21845	0.74932	0.00121	0.00454	1.6139	0.0039062	0.0388459	1.0533	0.20605	0.312417	0.98926	0.72484	0.897611	0.9388	0.015625	0.0529468
NoneX.7817.36	Fc_MOUSE	Fc_MOUSE	Q99LC4	2	2	2	2	2	2	0.99109	0.91274	0.936512	0.98868	0.17261	0.240495	0.97302	0.143	0.206	1.0201	1	1	0.95072	0.32031	0.43395	1.0295	0.59756	0.835975	1.0283	0.29688	0.365355
NoneX.7843.152	Fc_MOUSE	Fc_MOUSE	Q99LC4	2	2	2	2	2	2	0.96148	0.023503	0.0628214	0.96979	0.084207	0.136377	0.85416	0.0296	0.0564	1.3934	0.011719	0.0517067	0.96449	0.51953	0.618934	1.0142	0.52877	0.79329	1.015	1	1
NoneX.7847.66	Fc_MOUSE	Fc_MOUSE	Q99LC4	2	2	2	2	2	2	0.9488	0.0040604	0.022695	0.90937	0.005249	0.0156666	0.88949	0.0696	0.114	1.1264	0.039062	0.0944683	0.98748	0.20605	0.312417	0.93894	0.04749	0.334955	0.90689	0.015625	0.0529468
NoneX.7872.5	Fc_MOUSE	Fc_MOUSE	Q99LC4	2	2	2	2	2	2	0.8037	0.00034429	0.00682606	0.8075	0.057983	0.100029	1.1748	0.154	0.219	0.78577	0.82031	0.866013	1.2023	0.14746	0.242743	0.92096	0.37897	0.709468	0.85064	0.015625	0.0529468
NoneX.7963.36	Fc_MOUSE	Fc_MOUSE	Q99LC4	2	2	2	2	2	2	0.84029	0.0072939	0.0313343	0.75277	0.020264	0.0442451	0.86262	0.216	0.289	1.2295	0.20312	0.30377	1.2488	0.053711	0.111279	0.87399	0.16906	0.539499	0.81564	0.015625	0.0529468
NoneX.7992.3	Fc_MOUSE	Fc_MOUSE	Q99LC4	2	2	2	2	2	2	0.95356	0.010926	0.0398687	0.93936	0.067627	0.113456	0.7955	0.00199	0.00663	1.444	0.0078125	0.0463005	1.0127	0.32031	0.43395	0.99453	0.75283	0.91068	0.94112	0.078125	0.124911
NoneX.8015.144	Fc_MOUSE	Fc_MOUSE	Q99LC4	2	2	2	2	2	2	0.97533	0.020694	0.0583771	0.94849	0.024536	0.051197	0.8684	0.00143	0.00519	1.2257	0.019531	0.0613769	0.98213	0.32031	0.43395	0.98503	0.604	0.837921	0.95022	0.03125	0.0718105
NoneX.8023.23	Fc_MOUSE	Fc_MOUSE	Q99LC4	2	2	2	0	2	2	0.97133	0.041951	0.0923404	0.95744	0.47023	0.548641	0.67112	0.00158	0.00572	1.9176	0.0039062	0.0388459	1.0008	0.46484	0.567176	0.97681	0.88949	0.961691	1.0021	0.9375	0.95079
NoneX.8029.35	Fc_MOUSE	Fc_MOUSE	Q99LC4	2	2	2	2	2	2	1.0378	0.30061	0.397501	1.0715	0.067627	0.113456	0.79317	0.00199	0.00663	1.1703	0.027344	0.0745369	0.83248	0.59353	0.688377	1.0285	0.43106	0.740915	1.0914	0.03125	0.0718105
NoneX.8031.11	Fc_MOUSE	Fc_MOUSE	Q99LC4	2	2	2	2	2	2	0.98289	0.40074	0.500344	0.99312	0.42627	0.505511	0.94687	0.287	0.368	1.1319	0.0039062	0.0388459	0.98905	0.083008	0.155316	1.0311	0.75986	0.913624	1.0181	0.57813	0.637507
NoneX.8041.5	Fc_MOUSE	Fc_MOUSE	Q99LC4	2	2	2	0	2	2	0.98782	0.99028	0.993223	1.0549	0.23285	0.309716	0.87573	0.388	0.47	1.7767	0.0039062	0.0388459	1.3545	0.12305	0.210621	1.5822	0.34478	0.687249	1.1419	0.375	0.44336
NoneX.8057.78	Fc_MOUSE	Fc_MOUSE	Q99LC4	2	2	2	2	2	2	1.0545	0.044541	0.0956903	1.0955	0.17261	0.240495	0.78204	0.0484	0.0846	1.282	0.30078	0.40757	0.77014	0.053711	0.111279	1.0442	0.25465	0.619938	1.157	0.022254	0.0718105
NoneX.8072.19	Fc_MOUSE	Fc_MOUSE	Q99LC4	2	2	2	2	2	2	1.018	0.15075	0.234805	1.0064	0.58301	0.653788	0.86599	3.62e-05	0.000545	1.0428	0.074219	0.145675	0.87321	0.6377	0.721115	1.0296	0.17045	0.541107	1.0498	0.078125	0.124911
NoneX.8078.15	Fc_MOUSE	Fc_MOUSE	Q99LC4	2	2	2	2	2	2	0.97243	0.48753	0.58052	1.0525	0.24121	0.31539	0.91161	0.514	0.597	0.99153	0.91016	0.933733	0.87975	0.27832	0.394362	1.0654	0.17625	0.547529	1.1135	0.046875	0.090435
NoneX.8085.10	Fc_MOUSE	Fc_MOUSE	Q99LC4	2	2	2	2	2	2	0.96459	0.051352	0.106298	0.95798	0.035278	0.0674854	0.88189	0.04	0.0721	1.2292	0.012772	0.0560354	1.0243	0.10156	0.181226	1.0603	0.26239	0.6261	0.97822	0.46875	0.535682
NoneX.8228.10	Fc_MOUSE	Fc_MOUSE	Q99LC4	2	2	2	2	2	2	0.92924	0.0032153	0.0198963	0.94116	0.104	0.159655	0.97077	0.808	0.853	1.0278	0.49609	0.596073	0.99536	0.32031	0.43395	0.97026	0.52884	0.79329	0.95395	0.078125	0.124911
NoneX.8259.25	Fc_MOUSE	Fc_MOUSE	Q99LC4	2	2	2	2	2	2	0.97088	0.12494	0.204347	0.97075	0.10933	0.167361	0.97219	1	1	1.0303	0.40653	0.527128	1.0045	0.14217	0.242743	1.0372	0.6235	0.847544	0.97052	0.03125	0.0718105
NoneX.8260.13	Fc_MOUSE	Fc_MOUSE	Q99LC4	2	2	2	2	2	2	0.83643	0.073496	0.136607	0.98296	0.83394	0.876969	1.2807	0.133	0.194	0.49166	0.039062	0.0944683	0.8747	0.32031	0.43395	0.9379	0.42041	0.734335	1.021	0.9375	0.95079
NoneX.8271.24	Fc_MOUSE	Fc_MOUSE	Q99LC4	2	2	2	2	2	2	0.98135	0.26787	0.363988	0.97895	0.15308	0.21845	1.0735	0.0296	0.0564	0.80065	0.019531	0.0613769	0.87619	0.20605	0.312417	0.96874	0.036346	0.30017	1.0124	0.57813	0.637507
NoneX.8282.15	Fc_MOUSE	Fc_MOUSE	Q99LC4	2	2	2	2	2	2	0.94947	0.017672	0.0524549	0.91689	0.0076155	0.0213997	0.88663	0.0172	0.0362	1.2904	0.019531	0.0613769	1.0577	0.24023	0.352871	0.97806	0.52608	0.793193	0.93288	0.03125	0.0718105
NoneX.8286.44	Fc_MOUSE	Fc_MOUSE	Q99LC4	2	2	2	2	2	2	0.95451	0.062482	0.121467	0.97174	0.19373	0.264919	1.2327	0.00315	0.0095	0.71247	0.019531	0.0613769	0.94572	1	1	0.98467	0.33545	0.67996	0.96894	0.046875	0.090435
NoneX.8290.1	Fc_MOUSE	Fc_MOUSE	Q99LC4	2	2	2	2	2	2	0.99471	0.47247	0.566043	0.97336	0.090576	0.142607	0.87869	0.0136	0.0301	1.1984	0.019531	0.0613769	0.96339	0.27832	0.394362	0.98395	0.77402	0.920385	0.97656	0.29688	0.365355
NoneX.8316.36	Fc_MOUSE	Fc_MOUSE	Q99LC4	2	2	2	2	2	2	0.96876	0.073485	0.136607	0.98164	0.54163	0.615856	0.99078	0.198	0.271	1.0868	0.16406	0.260173	0.97837	0.15466	0.254297	0.98864	0.80253	0.930627	1.0042	1	1
NoneX.8377.87	Fc_MOUSE	Fc_MOUSE	Q99LC4	2	2	2	2	1	2	1.1126	0.0030898	0.0198963	1.0844	0.055473	0.0985359	0.74413	4.77e-05	0.000617	1.0443	0.49609	0.596073	0.65772	0.0019531	0.0164978	0.99654	0.57843	0.823942	1.0899	0.078125	0.124911
NoneX.8381.18	Fc_MOUSE	Fc_MOUSE	Q99LC4	2	2	2	2	2	2	0.95291	0.00011362	0.00394351	0.96499	0.15308	0.21845	1.0523	0.00639	0.0165	0.95882	0.35938	0.466941	1.018	0.053711	0.111279	1.0017	0.83132	0.94128	0.97746	0.15625	0.219269
NoneX.8518.55	Fc_MOUSE	Fc_MOUSE	Q99LC4	2	2	2	2	2	2	0.88733	0.0019043	0.015495	0.91154	0.029541	0.0592425	1.0982	0.114	0.171	0.89371	0.42578	0.531732	1.1172	0.1748	0.274781	1.0877	0.3217	0.673307	0.96083	0.21875	0.286077
NoneX.8578.45	Fc_MOUSE	Fc_MOUSE	Q99LC4	2	2	2	2	2	2	0.82242	0.034206	0.0802873	1.1057	0.54163	0.615856	1.2179	0.33	0.413	1.1902	0.42578	0.531732	1.1119	0.83105	0.878145	1.2058	0.22016	0.591225	1.2096	0.03125	0.0718105
NoneX.8595.75	Fc_MOUSE	Fc_MOUSE	Q99LC4	2	2	2	2	2	2	0.97609	0.42157	0.518812	1.0079	0.64954	0.719079	0.89745	0.04	0.0721	1.043	0.14148	0.237471	0.85292	0.041992	0.0939993	0.9999	0.5784	0.823942	1.0284	0.15625	0.219269
NoneX.8613.97	Fc_MOUSE	Fc_MOUSE	Q99LC4	2	2	1	2	1	2	1.2012	0.065626	0.12632	1.2249	0.005249	0.0156666	0.61475	1.34e-05	0.000357	1.0514	0.42578	0.531732	0.52039	0.0019531	0.0164978	1.0724	0.45651	0.755725	1.2363	0.078125	0.124911
NoneX.8619.12	Fc_MOUSE	Fc_MOUSE	Q99LC4	2	2	2	2	2	2	1.0642	0.028385	0.0709717	1.1059	0.017028	0.0386354	0.78616	0.000516	0.00257	1.1517	0.0039062	0.0388459	0.82327	0.1748	0.274781	1.0047	0.80253	0.930627	1.0222	0.29688	0.365355
NoneX.8634.187	Fc_MOUSE	Fc_MOUSE	Q99LC4	2	2	2	2	2	2	0.93233	0.25242	0.347085	1.1402	0.35754	0.43839	1.0991	0.409	0.491	0.908	0.82031	0.866013	0.89693	0.96582	0.976404	1.2476	0.28686	0.647119	1.1609	0.078125	0.124911
NoneX.8667.42	Fc_MOUSE	Fc_MOUSE	Q99LC4	2	2	2	2	2	2	0.80366	0.13535	0.216356	1.0873	1	1	1.3356	0.368	0.45	1.5205	0.054688	0.118011	1.2881	0.76465	0.826161	1.6699	0.44543	0.749688	1.5814	0.046875	0.090435
NoneX.8675.79	Fc_MOUSE	Fc_MOUSE	Q99LC4	2	2	2	2	2	2	1.0901	0.10064	0.173065	1.2287	0.016602	0.0378034	1.1046	0.0441	0.0782	0.67173	0.019531	0.0613769	0.73551	0.067383	0.132666	1.0802	0.13203	0.494214	1.1649	0.015625	0.0529468
NoneX.8752.6	Fc_MOUSE	Fc_MOUSE	Q99LC4	2	2	2	2	2	2	0.9569	0.041168	0.090964	0.92333	0.001709	0.00663812	0.9317	0.277	0.356	1.0618	0.30078	0.40757	0.96611	0.37371	0.488457	0.96556	0.15235	0.522056	0.92687	0.015625	0.0529468
NoneX.8755.202	Fc_MOUSE	Fc_MOUSE	Q99LC4	2	0	1	2	1	2	1.4667	0.0025326	0.0178453	1.5229	0.00012207	0.00167155	0.60102	0.00143	0.00519	0.84499	0.12891	0.216684	0.41095	0.013672	0.0412277	1.054	0.82411	0.940403	1.4035	0.046875	0.090435
NoneX.8761.7	Fc_MOUSE	Fc_MOUSE	Q99LC4	2	2	2	2	2	2	0.94562	0.043265	0.0945793	0.92538	0.090003	0.142607	0.92186	0.0966	0.15	1.1981	0.027344	0.0745369	1.0187	0.36523	0.477729	0.97534	0.67683	0.874888	0.92962	0.046875	0.090435
NoneX.8769.30	Fc_MOUSE	Fc_MOUSE	Q99LC4	2	2	2	2	2	2	0.97784	0.26258	0.357866	0.98804	0.42627	0.505511	1.0589	0.0136	0.0301	0.83921	0.0039062	0.0388459	0.94536	0.27832	0.394362	1.0013	0.49894	0.778653	1.0077	0.8125	0.845922
NoneX.8770.136	Fc_MOUSE	Fc_MOUSE	Q99LC4	2	2	2	2	2	2	0.93243	0.0014169	0.0134044	0.95723	0.20841	0.284384	0.82806	0.0192	0.0397	1.4336	0.0039062	0.0388459	0.98856	0.57715	0.669823	1.0281	0.86757	0.954466	0.96461	0.23589	0.308262
NoneX.8777.5	Fc_MOUSE	Fc_MOUSE	Q99LC4	2	2	2	2	2	2	0.97478	0.30641	0.402948	0.97131	0.104	0.159655	1.0599	0.0296	0.0564	0.86411	0.0090907	0.0517067	0.9762	0.14746	0.242743	0.99099	0.21802	0.591225	0.97356	0.078125	0.124911
NoneX.8783.216	Fc_MOUSE	Fc_MOUSE	Q99LC4	2	2	2	2	2	2	0.95379	0.026477	0.0681963	0.95026	0.035278	0.0674854	0.96596	0.869	0.9	1.0146	0.91016	0.933733	0.94685	0.57715	0.669823	0.98445	0.42041	0.734335	0.93754	0.03125	0.0718105
NoneX.8787.21	Fc_MOUSE	Fc_MOUSE	Q99LC4	2	2	2	2	2	2	0.94467	0.0036136	0.0213046	0.96653	0.24121	0.31539	1.0197	0.231	0.305	0.94342	0.47681	0.595036	0.9531	0.32031	0.43395	0.9839	0.84579	0.946072	0.96032	0.015625	0.0529468
NoneX.8792.17	Fc_MOUSE	Fc_MOUSE	Q99LC4	2	2	2	2	2	2	0.99521	0.63491	0.710285	1.0517	0.21655	0.289408	1.0884	0.0328	0.0611	0.70205	0.054688	0.118011	0.82014	0.14746	0.242743	1.0215	0.80255	0.930627	1.0646	0.10938	0.164316
NoneX.8793.13	Fc_MOUSE	Fc_MOUSE	Q99LC4	2	2	2	2	2	2	0.9599	0.024794	0.0652518	0.94803	0.0040283	0.0126989	1.0243	0.131	0.194	0.91697	0.16406	0.260173	1.0119	0.14746	0.242743	0.98205	0.37397	0.704623	0.93263	0.03125	0.0718105
NoneX.8806.18	Fc_MOUSE	Fc_MOUSE	Q99LC4	2	2	2	2	2	2	0.95905	0.044549	0.0956903	0.93443	0.057983	0.100029	0.8	0.000168	0.00121	1.3843	0.0078125	0.0463005	0.98085	0.32031	0.43395	0.97272	0.5168	0.788028	0.93468	0.078125	0.124911
NoneX.8808.90	Fc_MOUSE	Fc_MOUSE	Q99LC4	2	2	2	2	2	2	0.96341	0.23729	0.331585	1.0175	0.46313	0.541528	1.1479	0.00944	0.0225	0.74783	0.019531	0.0613769	0.88812	0.22127	0.335276	1.0332	0.12634	0.484978	1.0165	0.20408	0.285134
NoneX.8820.2	Fc_MOUSE	Fc_MOUSE	Q99LC4	2	2	2	0	2	2	0.94508	0.01211	0.0427886	0.93665	0.078491	0.127799	0.7646	0.000586	0.00275	1.5446	0.0039062	0.0388459	1.0033	0.36523	0.477729	0.98974	0.97044	0.993114	0.95322	0.30963	0.380444
NoneX.8822.163	Fc_MOUSE	Fc_MOUSE	Q99LC4	2	2	2	2	2	2	0.83408	0.022792	0.0622527	0.91562	0.16715	0.237561	1.3211	0.0484	0.0846	0.63457	0.039062	0.0944683	1.0732	0.14746	0.242743	0.97972	0.47576	0.765522	0.94506	0.12683	0.190449
NoneX.8824.2	Fc_MOUSE	Fc_MOUSE	Q99LC4	2	2	2	2	2	2	0.97916	0.20527	0.297161	1.0116	0.21655	0.289408	1.0621	0.0136	0.0301	0.80421	0.011719	0.0517067	0.917	0.96582	0.976404	1.0288	0.48141	0.766403	1.0128	0.6875	0.737351
NoneX.8868.4	Fc_MOUSE	Fc_MOUSE	Q99LC4	2	2	2	2	2	2	1.0639	0.22132	0.314041	1.1587	0.024536	0.051197	1.0217	0.0484	0.0846	0.63868	0.019531	0.0613769	0.65162	0.053711	0.111279	1.0548	0.79009	0.925225	1.1957	0.059172	0.113534
NoneX.8898.19	Fc_MOUSE	Fc_MOUSE	Q99LC4	2	2	2	2	2	2	0.97033	0.45025	0.544462	0.95967	0.035278	0.0674854	0.90656	0.121	0.182	1.2628	0.0078125	0.0463005	1.0286	0.32031	0.43395	1.0504	0.16465	0.535377	0.96608	0.8125	0.845922
NoneX.8944.42	Fc_MOUSE	Fc_MOUSE	Q99LC4	2	2	2	2	2	2	0.95451	0.0057491	0.0275321	0.94129	0.013428	0.0320872	0.95487	0.869	0.9	0.95007	0.20312	0.30377	0.93252	0.75977	0.826161	0.95966	0.24325	0.609734	0.91741	0.015625	0.0529468
NoneX.8947.268	Fc_MOUSE	Fc_MOUSE	Q99LC4	2	2	2	2	2	2	1.0337	0.40769	0.505665	0.9667	0.04187	0.0776383	0.86799	0.00516	0.0141	1.1441	0.027344	0.0745369	0.96157	0.24023	0.352871	0.99505	0.43114	0.740915	0.96647	0.375	0.44336
NoneX.8949.3	Fc_MOUSE	Fc_MOUSE	Q99LC4	2	2	2	2	2	2	0.97264	0.19265	0.283545	0.97603	0.34625	0.429428	0.84225	0.0121	0.0272	1.2053	0.019531	0.0613769	0.98307	0.083008	0.155316	0.99077	0.46438	0.760069	0.97886	0.29688	0.365355
NoneX.8964.14	Fc_MOUSE	Fc_MOUSE	Q99LC4	2	2	2	2	2	2	0.77879	0.00014283	0.0044905	0.79559	0.029541	0.0592425	1.209	0.189	0.259	0.69093	0.25	0.353235	1.209	0.12305	0.210621	0.90413	0.22016	0.591225	0.84556	0.015625	0.0529468
NoneX.8979.1	Fc_MOUSE	Fc_MOUSE	Q99LC4	2	2	2	2	2	2	0.7904	0.00071263	0.00944657	0.842	0.017028	0.0386354	1.3033	0.0532	0.0914	0.66819	0.054688	0.118011	1.1303	0.1748	0.274781	0.92386	0.384	0.709993	0.91534	0.046875	0.090435
NoneX.9010.3	Fc_MOUSE	Fc_MOUSE	Q99LC4	2	2	2	2	2	2	0.99019	0.96115	0.972956	0.93369	0.0067139	0.0189727	0.94315	0.261	0.339	1.0904	0.054688	0.118011	1.0317	0.14746	0.242743	0.97762	0.18844	0.557832	0.95161	0.10938	0.164316
NoneX.9023.9	Fc_MOUSE	Fc_MOUSE	Q99LC4	2	2	2	2	2	2	1.0293	0.26049	0.356211	0.9379	0.029541	0.0592425	1.0483	0.388	0.47	0.99263	1	1	0.95641	0.27832	0.394362	0.99562	0.93357	0.976075	1.1151	0.03125	0.0718105
NoneX.9046.46	Fc_MOUSE	Fc_MOUSE	Q99LC4	2	2	2	2	2	2	0.91195	0.43575	0.531354	1.0529	0.39099	0.471569	1.0523	0.0859	0.137	0.86162	0.039062	0.0944683	0.91912	0.96582	0.976404	0.94177	0.70412	0.889243	1.0737	0.9375	0.95079
NoneX.9054.8	Fc_MOUSE	Fc_MOUSE	Q99LC4	2	2	2	2	2	2	0.94726	0.014884	0.0477807	0.927	0.01433	0.0341727	1.0311	0.245	0.322	0.90955	0.097656	0.178531	0.96925	0.36523	0.477729	0.96266	0.10116	0.45015	0.92197	0.03125	0.0718105
NoneX.9063.9	Fc_MOUSE	Fc_MOUSE	Q99LC4	2	2	2	2	2	2	0.95098	0.088262	0.156742	0.92938	0.104	0.159655	0.77475	0.0073	0.0183	1.5805	0.014266	0.0613769	1.0008	0.46484	0.567176	0.95408	0.52276	0.793193	0.92189	0.10938	0.164316
NoneX.9067.152	Fc_MOUSE	Fc_MOUSE	Q99LC4	2	2	2	2	2	2	0.94453	0.013453	0.0449352	0.90983	0.013428	0.0320872	0.81053	0.000483	0.00241	1.4026	0.019531	0.0613769	1.0281	0.32031	0.43395	0.96565	0.57212	0.822056	0.93858	0.046875	0.090435
NoneX.9073.35	Fc_MOUSE	Fc_MOUSE	Q99LC4	2	2	2	2	2	2	0.98593	0.96115	0.972956	0.99377	0.94993	0.963357	0.95444	0.648	0.715	0.86352	0.074219	0.145675	0.85145	0.20605	0.312417	0.98176	0.774	0.920385	1.0141	0.9375	0.95079
NoneX.9080.1	Fc_MOUSE	Fc_MOUSE	Q99LC4	2	2	2	2	2	2	0.98566	0.95145	0.965336	1.0649	0.39661	0.477526	1.1677	0.0172	0.0362	0.67478	0.0039062	0.0388459	0.89563	0.36523	0.477729	1.1182	0.34009	0.686251	1.0507	0.57813	0.637507
NoneX.9088.20	Fc_MOUSE	Fc_MOUSE	Q99LC4	2	2	2	2	2	2	1.0252	0.47651	0.56923	1.0719	0.1189	0.178121	1.1317	0.00315	0.0095	0.78452	0.039062	0.0944683	0.86003	0.41309	0.523626	1.0254	0.65274	0.862	1.0372	0.29688	0.365355
NoneX.9108.48	Fc_MOUSE	Fc_MOUSE	Q99LC4	2	2	2	2	2	2	0.95566	0.0040577	0.022695	0.98258	0.21655	0.289408	1.1457	0.00315	0.0095	0.80175	0.0039062	0.0388459	0.94422	0.76465	0.826161	0.99634	0.78824	0.925225	0.9803	0.15625	0.219269
NoneX.9122.8	Fc_MOUSE	Fc_MOUSE	Q99LC4	2	2	2	2	2	2	0.99549	0.44303	0.539193	0.97951	0.46313	0.541528	0.93453	0.231	0.305	1.0617	0.42578	0.531732	0.94034	0.83105	0.878145	0.99039	0.59114	0.830766	1.0009	0.9375	0.95079
NoneX.9246.1	Fc_MOUSE	Fc_MOUSE	Q99LC4	2	2	2	2	2	2	1.0189	0.40769	0.505665	0.9798	0.42627	0.505511	0.86816	0.0117	0.027	1.1862	0.011719	0.0517067	0.99481	0.14746	0.242743	0.98952	0.71795	0.895077	1.0099	1	1
NoneX.9258.14	Fc_MOUSE	Fc_MOUSE	Q99LC4	2	2	2	2	2	2	0.95072	0.016997	0.0515392	0.93649	0.010742	0.0273962	0.85115	0.000708	0.00313	1.2238	0.0078125	0.0463005	1.0271	0.053711	0.111279	0.99174	0.63665	0.855513	0.94997	0.036032	0.0818601
NoneX.9281.50	Fc_MOUSE	Fc_MOUSE	Q99LC4	2	2	2	2	2	2	0.95486	0.035179	0.0821039	0.94046	0.020163	0.0442451	0.88299	0.00639	0.0165	1.1277	0.027344	0.0745369	0.95587	0.41309	0.523626	0.95484	0.041607	0.318403	0.95233	0.078125	0.124911
NoneX.9338.2	Fc_MOUSE	Fc_MOUSE	Q99LC4	2	2	2	2	2	2	1.4962	0.010682	0.0391487	0.70993	0.067627	0.113456	1.356	0.245	0.322	2.4905	0.16406	0.260173	2.0941	0.12305	0.210621	0.94017	0.26502	0.626405	0.85001	0.21875	0.286077
NoneX.9347.13	Fc_MOUSE	Fc_MOUSE	Q99LC4	2	2	2	2	2	2	0.95335	0.055914	0.112478	0.94571	0.10797	0.165532	0.98765	0.674	0.737	0.96317	0.73438	0.798502	0.95529	0.7002	0.774306	0.96793	0.095496	0.439993	0.94048	0.051495	0.0991572
NoneX.9353.8	Fc_MOUSE	Fc_MOUSE	Q99LC4	2	2	2	2	2	2	0.95787	0.038379	0.087194	0.93851	0.078491	0.127799	0.90199	0.0583	0.0985	1.1295	0.054688	0.118011	0.91181	0.76465	0.826161	0.93715	0.043434	0.32551	0.94523	0.059172	0.113534
NoneX.9355.26	Fc_MOUSE	Fc_MOUSE	Q99LC4	2	2	2	2	2	2	0.93643	0.38066	0.479276	0.99997	1	1	0.81877	0.00365	0.0106	1.2573	0.0039062	0.0388459	0.87655	0.42337	0.535881	1.0273	0.023262	0.248141	1.0167	0.8125	0.845922
NoneX.9358.3	Fc_MOUSE	Fc_MOUSE	Q99LC4	1	2	2	2	2	2	0.58918	0.0013069	0.0129343	0.86563	0.049438	0.0884209	0.74381	0.0484	0.0846	1.5158	0.039062	0.0944683	0.99909	0.36523	0.477729	0.71994	0.8676	0.954466	0.92813	0.046875	0.090435
NoneX.9362.11	Fc_MOUSE	Fc_MOUSE	Q99LC4	2	2	2	2	2	2	0.86728	0.28174	0.377178	1.0773	0.28576	0.365662	1.0396	0.123	0.182	1.0639	1	1	0.92208	0.6377	0.721115	1.0655	0.18093	0.552935	1.0405	0.15625	0.219269
NoneX.9373.405	Fc_MOUSE	Fc_MOUSE	Q99LC4	2	2	2	2	2	2	0.97633	0.16141	0.247068	0.95027	0.104	0.159655	0.83272	0.00249	0.00805	1.2255	0.011719	0.0517067	0.9355	0.96582	0.976404	0.99215	0.59753	0.835975	0.99083	1	1
NoneX.9387.13	Fc_MOUSE	Fc_MOUSE	Q99LC4	2	2	2	2	2	2	0.95648	0.10537	0.179783	0.9531	0.010742	0.0273962	0.94442	0.985	0.988	0.89373	0.25	0.353235	0.83577	0.6377	0.721115	0.981	0.79538	0.928806	0.97964	0.46875	0.535682
NoneX.9389.12	Fc_MOUSE	Fc_MOUSE	Q99LC4	2	2	2	2	2	2	0.96408	0.044541	0.0956903	0.958	0.0085449	0.0228658	0.80843	0.000418	0.00219	1.2695	0.0039062	0.0388459	0.97263	0.14746	0.242743	0.99437	0.57211	0.822056	0.97787	0.29318	0.365355
NoneX.9439.454	Fc_MOUSE	Fc_MOUSE	Q99LC4	2	2	2	2	2	2	0.95015	0.015923	0.0496161	0.92016	0.005249	0.0156666	0.92107	0.245	0.322	1.057	0.42578	0.531732	0.96638	0.7002	0.774306	0.96574	0.32625	0.674553	0.89887	0.015625	0.0529468
NoneX.9463.26	Fc_MOUSE	Fc_MOUSE	Q99LC4	2	2	2	2	2	2	0.99677	0.57537	0.65911	0.99296	0.63768	0.70606	1.2227	0.00482	0.0133	0.67264	0.0078125	0.0463005	0.96874	1	1	1.0094	0.6836	0.876728	0.99958	1	1
NoneX.9467.24	Fc_MOUSE	Fc_MOUSE	Q99LC4	2	2	2	2	2	2	1.0185	0.70872	0.772518	1.0121	0.85522	0.887894	0.84294	0.0328	0.0611	0.97689	0.91016	0.933733	0.76741	0.067383	0.132666	0.96903	0.21121	0.584831	0.97102	0.15625	0.219269
NoneX.9491.13	Fc_MOUSE	Fc_MOUSE	Q99LC4	2	2	2	2	1	2	1.3671	1.65e-05	0.00146432	1.3109	0.0067139	0.0189727	0.68556	0.0296	0.0564	1.1973	0.039062	0.0944683	0.5788	0.013672	0.0412277	1.1264	0.62644	0.847544	1.3137	0.015625	0.0529468
NoneX.9492.5	Fc_MOUSE	Fc_MOUSE	Q99LC4	2	2	2	2	2	2	0.99071	0.16146	0.247068	0.99552	0.35754	0.43839	0.83236	0.00422	0.0119	1.2146	0.011719	0.0517067	0.8772	0.6377	0.721115	0.95963	0.17632	0.547529	0.95988	0.03125	0.0718105
NoneX.9493.56	Fc_MOUSE	Fc_MOUSE	Q99LC4	2	2	2	2	2	2	0.97467	0.011708	0.0415662	0.9779	0.10256	0.159655	0.99955	0.0646	0.108	0.88968	0.097656	0.178531	0.92865	0.57715	0.669823	0.99513	0.88219	0.960569	0.96893	0.15625	0.219269
NoneX.9497.3	Fc_MOUSE	Fc_MOUSE	Q99LC4	2	2	2	2	2	2	0.98817	0.10266	0.176115	0.99883	0.9032	0.925509	0.76098	0.00102	0.00405	1.4174	0.0039062	0.0388459	0.90393	0.89844	0.927956	1.023	0.06525	0.373331	1.0324	0.29688	0.365355
NoneX.9500.5	Fc_MOUSE	Fc_MOUSE	Q99LC4	2	2	2	2	2	2	1.024	0.28944	0.385565	1.0817	0.090576	0.142607	1.2585	0.00422	0.0119	0.67837	0.019531	0.0613769	0.92249	0.20605	0.312417	1.0982	0.018647	0.234471	1.0998	0.015625	0.0529468
NoneX.9508.104	Fc_MOUSE	Fc_MOUSE	Q99LC4	2	2	1	0	2	2	1.0979	0.29279	0.389	1.0533	0.26758	0.343276	0.54528	9.54e-06	0.000333	1.7218	0.0039062	0.0388459	0.64119	0.018555	0.0517665	1.0006	0.56276	0.816031	1.0748	0.29688	0.365355
NoneX.9512.24	Fc_MOUSE	Fc_MOUSE	Q99LC4	2	2	2	2	2	2	0.94928	0.97086	0.979412	1.0237	0.17261	0.240495	1.0878	0.104	0.161	0.7255	0.019531	0.0613769	0.85817	0.14746	0.242743	0.99239	0.87489	0.955313	1.0169	0.6875	0.737351
NoneX.9530.6	Fc_MOUSE	Fc_MOUSE	Q99LC4	2	2	2	2	2	2	0.9741	0.069643	0.131435	0.96329	0.010742	0.0273962	0.95732	0.985	0.988	0.98313	0.72134	0.798502	0.94424	0.36523	0.477729	1.0021	0.91886	0.973169	0.97779	0.29688	0.365355
NoneX.9535.14	Fc_MOUSE	Fc_MOUSE	Q99LC4	2	2	2	2	1	2	1.1869	0.031163	0.0758098	1.1586	0.15308	0.21845	0.67834	0.00558	0.0148	1.2512	0.20312	0.30377	0.57746	0.0019531	0.0164978	1.0346	0.51084	0.785993	1.4316	0.015625	0.0529468
NoneX.9539.25	Fc_MOUSE	Fc_MOUSE	Q99LC4	2	2	2	2	2	2	0.81945	0.00068039	0.00920846	0.78291	0.029541	0.0592425	0.97849	0.729	0.784	1.0827	0.16406	0.260173	1.2153	0.15358	0.252639	0.91925	0.46435	0.760069	0.8293	0.015625	0.0529468
NoneX.9566.103	Fc_MOUSE	Fc_MOUSE	Q99LC4	2	2	2	2	2	2	1.0383	0.051361	0.106298	1.044	0.1189	0.178121	0.97785	0.349	0.43	0.84911	0.019531	0.0613769	0.87508	0.20605	0.312417	1.0315	0.13589	0.50042	1.05	0.15625	0.219269
NoneX.9584.105	Fc_MOUSE	Fc_MOUSE	Q99LC4	2	2	2	2	2	2	0.92011	0.3807	0.479276	1.0783	0.29578	0.373104	1.042	0.596	0.668	0.71286	0.011719	0.0517067	0.74079	0.013672	0.0412277	1.105	0.040688	0.316608	1.2489	0.015625	0.0529468
NoneX.9613.16	Fc_MOUSE	Fc_MOUSE	Q99LC4	2	2	2	2	2	2	0.9981	0.80027	0.847409	0.98112	0.21655	0.289408	0.88373	0.0121	0.0272	1.1145	0.0039062	0.0388459	0.92514	0.41309	0.523626	1.0052	0.95569	0.985779	0.97904	0.44606	0.525689
NoneX.9799.3	Fc_MOUSE	Fc_MOUSE	Q99LC4	2	2	2	2	2	2	0.99391	0.63487	0.710285	0.98912	0.58301	0.653788	0.85558	0.00486	0.0133	1.0048	0.95272	0.975825	0.85315	0.46484	0.567176	0.98442	0.48729	0.772848	0.96365	0.29688	0.365355
NoneX.9804.11	Fc_MOUSE	Fc_MOUSE	Q99LC4	2	2	2	2	2	2	1.0134	0.25748	0.353183	1.0752	0.19373	0.264919	1.0225	0.145	0.209	0.90265	0.30078	0.40757	0.85771	0.46484	0.567176	1.0766	0.57209	0.822056	1.1037	0.022254	0.0718105
NoneX.9905.8	Fc_MOUSE	Fc_MOUSE	Q99LC4	2	2	2	2	2	2	0.97404	0.049931	0.10369	0.98058	0.39099	0.471569	0.89499	0.00642	0.0165	1.0959	0.074219	0.145675	0.93299	0.27832	0.394362	0.99803	0.8895	0.961691	0.99955	0.9375	0.95079
NoneX.9909.4	Fc_MOUSE	Fc_MOUSE	Q99LC4	2	2	2	2	2	2	0.99443	0.10278	0.176115	1.092	0.1189	0.178121	0.92042	0.341	0.426	0.76552	0.024265	0.0745369	0.73913	0.10156	0.181226	1.1194	0.34484	0.687249	1.082	0.46875	0.535682
NoneX.9917.16	Fc_MOUSE	Fc_MOUSE	Q99LC4	2	2	2	2	2	2	1.0653	0.077381	0.141903	1.1287	0.016602	0.0378034	0.92748	0.189	0.259	1.04	0.91016	0.933733	0.73825	0.053711	0.111279	1.1937	0.11383	0.468621	1.1862	0.015625	0.0529468
NonHuman.10379.19	A disintegrin and metalloproteinase with thrombospondin motifs 1_MOUSE	ATS1_MOUSE	P97857	2	2	0	1	2	2	1.1416	0.14873	0.232186	0.89176	0.24121	0.31539	1.6272	0.00233	0.00753	0.51535	0.0078125	0.0463005	1.3249	0.1748	0.274781	0.87417	0.18093	0.552935	0.93171	0.6875	0.737351
NonHuman.16535.61	Green fluorescent protein_AEQVI	GFP_AEQVI	P42212	2	2	2	2	2	2	0.96382	0.025028	0.0656761	0.97128	0.090576	0.142607	0.94552	0.654	0.721	1.1145	0.0039062	0.0388459	0.97355	0.46484	0.567176	1.0173	0.2952	0.653173	1.0141	0.6875	0.737351
NonHuman.20367.6	L-amino-acid oxidase	OXLA	Q96RQ9	2	2	0	2	2	2	1.0939	0.18648	0.276291	1.1119	0.26758	0.343276	2.3343	0.00102	0.00405	1.0063	0.82031	0.866013	1.6371	0.12305	0.210621	1.7527	0.18093	0.552935	1.0456	0.10938	0.164316
NonHuman.3507.1	Malic dehydrogenase_THETH	MDH_THETH	P10584	2	2	2	2	2	2	1.0404	0.029282	0.0727307	1.0665	0.057983	0.100029	0.77773	0.000851	0.00357	1.2766	0.019531	0.0613769	0.7883	0.032227	0.0787809	1.0486	0.030924	0.28064	1.0907	0.015625	0.0529468
NonHuman.3512.72	Adenylate kinase_GEOSE	KAD_GEOSE	P27142	2	2	2	0	2	2	1.0645	0.14067	0.223431	1.0698	0.54163	0.615856	0.74271	0.0192	0.0397	1.5374	0.0039062	0.0388459	0.79448	0.24023	0.352871	1.0825	0.039774	0.312561	1.1747	0.015625	0.0529468
NonHuman.3650.8	Green fluorescent protein_AEQVI	GFP_AEQVI	P42212	2	2	2	2	2	2	0.79254	0.00031341	0.0064693	0.78291	0.010742	0.0273962	1.0435	0.571	0.647	1.0152	0.25	0.353235	1.1917	0.20605	0.312417	0.93447	0.52885	0.79329	0.84855	0.015625	0.0529468
NonHuman.3717.23	Luciferin 4-monooxygenase_PHOPY	LUCI_PHOPY	P08659	2	2	2	2	2	2	0.91449	0.24036	0.333498	0.90238	0.067627	0.113456	1.1219	0.261	0.339	0.60397	0.019531	0.0613769	0.83026	0.46484	0.567176	0.92687	0.27306	0.632811	0.96894	0.6875	0.737351
NonHuman.3721.5	Nodulation protein H_NOH4	NOH4_RHIML	P06237	2	2	2	2	2	2	1.0326	0.41858	0.51594	1.0354	0.61543	0.688712	0.83943	0.0153	0.033	0.96881	0.57031	0.657747	0.74531	0.0048828	0.021002	1.0088	0.80426	0.930627	1.0082	0.6875	0.737351
NonHuman.3724.64	Exendin-4_HELSU	EXE4_HELSU	P26349	2	2	2	2	2	2	0.84663	0.044541	0.0956903	0.93148	0.47023	0.548641	1.3244	0.0296	0.0564	0.53869	0.019531	0.0613769	0.87865	0.57715	0.669823	0.93277	0.23952	0.608679	0.96638	0.57813	0.637507
NonHuman.3742.78	Nigrin b_SAMNI	NIGB_SAMNI	P33183	2	2	2	2	2	2	0.84972	0.071549	0.134576	1.0903	0.9032	0.925509	1.0498	0.546	0.625	1.3098	0.054688	0.118011	1.0667	0.76465	0.826161	1.0592	0.06399	0.372036	1.0686	0.15625	0.219269
NonHuman.3849.56	Green fluorescent protein_AEQVI	GFP_AEQVI	P42212	2	2	1	2	1	2	1.336	0.0062286	0.0287862	1.3117	0.001709	0.00663812	0.56899	2.67e-05	0.00046	1.0033	0.82031	0.866013	0.40953	0.0019531	0.0164978	1.0603	0.80255	0.930627	1.3579	0.078125	0.124911
NonHuman.4584.5	Melittin_VESMG	MEL_VESMG	P68408	2	2	2	2	2	2	0.9444	0.047196	0.099666	0.97372	0.26758	0.343276	1.1433	0.0637	0.106	0.76627	0.0039062	0.0388459	0.82165	0.091001	0.170135	0.95846	0.19162	0.563795	0.95588	0.29688	0.365355
NonHuman.7680.205	Ovostatin homolog_MOUSE	OVOS_MOUSE	Q3UU35	2	2	2	2	2	2	1.0544	0.077488	0.141903	1.1716	0.04187	0.0776383	1.0338	0.114	0.171	0.75299	0.0039062	0.0388459	0.72882	0.052787	0.111279	1.0696	0.16474	0.535377	1.1317	0.015625	0.0529468
NonHuman.7691.11	Phosphoadenosine phosphosulfate reductase_ECOLI	CYSH_ECOLI	P17854	2	2	2	0	2	2	0.96599	0.073377	0.136607	0.93634	0.04187	0.0776383	0.75178	0.00486	0.0133	1.7014	0.0078125	0.0463005	1.0632	0.27832	0.394362	0.98317	0.67679	0.874888	0.95367	0.30963	0.380444
NonHuman.8443.9	Magainin-1, Xenopus laevis	Magainin-1_XENLA	P11006	2	2	2	2	2	2	0.97478	0.64359	0.716815	1.0235	0.21655	0.289408	1.1267	0.024	0.0476	0.73085	0.019531	0.0613769	0.87795	0.27832	0.394362	1.0022	0.71104	0.891323	1.0086	0.86553	0.89993
NonHuman.8444.3	Magainin-2_XENLA	Magainin-2_XENLA	P11006	2	2	2	2	2	2	0.93367	0.007884	0.0328851	0.88392	0.0040283	0.0126989	0.89812	0.04	0.0721	1.4585	0.0078125	0.0463005	1.1535	0.27832	0.394362	0.99214	0.94831	0.980961	0.90379	0.03125	0.0718105
NonHuman.8444.46	Magainin-2_XENLA	Magainin-2_XENLA	P11006	2	2	2	2	2	2	0.94176	0.008854	0.0351901	0.94063	0.057983	0.100029	1.0656	0.114	0.171	0.88377	0.20312	0.30377	0.95178	0.7002	0.774306	0.96664	0.099257	0.446084	0.92819	0.015625	0.0529468
NonHuman.8445.184	Melittin_VESMG	MEL_VESMG	P68408	2	2	2	2	2	2	0.95186	0.0045539	0.0240214	0.93183	0.0012207	0.00516495	0.94515	0.709	0.768	1.0907	0.074219	0.145675	0.95927	0.7002	0.774306	0.97552	0.36899	0.703024	0.95097	0.046875	0.090435
NonHuman.8445.54	Melittin_VESMG	MEL_VESMG	P68408	2	2	2	2	2	2	0.95013	0.014394	0.0466008	0.90832	0.016602	0.0378034	0.89734	0.0673	0.112	1.1014	0.074219	0.145675	0.982	0.6377	0.721115	0.95601	0.18848	0.557832	0.93106	0.015625	0.0529468
NonHuman.8449.103	Exendin-4_HELSU	EXE4_HELSU	P26349	2	2	2	2	2	2	0.95195	0.055886	0.112478	0.93907	0.13525	0.197714	0.90349	0.0458	0.0811	1.1875	0.054688	0.118011	0.97823	0.46484	0.567176	0.97013	0.41503	0.729738	0.95037	0.21875	0.286077
NonHuman.8449.124	Exendin-4_HELSU	EXE4_HELSU	P26349	2	2	2	0	2	2	0.96348	0.049965	0.10369	0.90935	0.0040283	0.0126989	0.79865	0.00365	0.0106	1.5704	0.0039062	0.0388459	1.0076	0.32031	0.43395	0.98739	1	1	0.96519	0.17552	0.245917
NonHuman.8471.53	Allophycocyanin_CYACA	Allophycocyanin_CYACA	Q9TLS8|Q9TLS7	2	0	1	2	1	2	2.7013	0.046432	0.0983192	3.7178	0.00085449	0.00401799	0.39812	0.00639	0.0165	0.4954	0.027344	0.0745369	0.14724	0.0029297	0.0170175	0.60695	0.74798	0.906522	2.5325	0.015625	0.0529468
NonHuman.8481.26	Malic dehydrogenase_THETH	MDH_THETH	P10584	2	2	2	2	2	2	0.71474	0.00013177	0.00435773	0.78643	0.078491	0.127799	1.013	0.956	0.966	1.0348	0.20312	0.30377	1.2602	0.12305	0.210621	0.97664	0.52281	0.793193	0.86515	0.046875	0.090435
NonHuman.8481.44	Malic dehydrogenase_THETH	MDH_THETH	P10584	2	2	2	2	2	2	1.0162	0.36117	0.46031	1.0095	0.75355	0.813041	0.91444	0.588	0.666	1.0431	0.097656	0.178531	0.86055	0.51953	0.618934	1.0274	0.13353	0.49642	1.0679	0.03125	0.0718105
NonHuman.8482.39	Nigrin b_SAMNI	NIGB_SAMNI	P33183	2	2	2	2	2	2	0.98287	0.70583	0.7718	0.9454	0.1189	0.178121	0.86504	0.0859	0.137	1.4009	0.039062	0.0944683	1.0219	0.32031	0.43395	1.0013	0.55958	0.816031	0.93698	0.046875	0.090435
NonHuman.8483.5	Luciferin 4-monooxygenase_PHOPY	LUCI_PHOPY	P08659	2	2	2	2	2	2	0.82912	0.003908	0.0223301	0.75336	0.029541	0.0592425	1.0136	0.898	0.924	0.99209	0.73438	0.798502	1.2725	0.067383	0.132666	0.85412	0.18847	0.557832	0.80635	0.015625	0.0529468
NonHuman.9725.46	RING finger protein 219_MOUSE	RN219_MOUSE	Q8K2Y0	2	2	2	2	2	2	0.94289	0.014394	0.0466008	0.91728	0.027969	0.0579807	0.95565	0.601	0.674	1.0582	0.42578	0.531732	0.98158	0.7002	0.774306	0.97302	0.37395	0.704623	0.90802	0.03125	0.0718105
NONO.24910.18	Non-POU domain-containing octamer-binding protein	NonO protein	Q15233	0	0	1	2	1	2	2.3735	0.0014282	0.0134044	3.7577	0.00061035	0.0031534	0.40572	0.00639	0.0165	0.63466	0.097656	0.178531	0.14642	0.0019531	0.0164978	0.93573	0.9634	0.988352	2.916	0.03125	0.0718105
NOP16.18228.30	Nucleolar protein 16	NOP16	Q9Y3C1	2	2	2	2	2	2	1.0423	0.98057	0.987613	1.0136	0.85522	0.887894	0.86637	0.0583	0.0985	0.96095	0.49609	0.596073	0.71391	0.0019531	0.0164978	0.97567	0.74583	0.906522	0.98441	0.6875	0.737351
NOS3.21995.20	NOS	NOS	P29474	2	2	2	2	2	2	0.93599	0.0048865	0.02508	0.92353	0.0030518	0.0102521	0.91958	0.245	0.322	1.1142	0.12891	0.216684	1.0102	0.7002	0.774306	0.98583	0.44543	0.749688	0.92503	0.046875	0.090435
NOSIP.23525.27	Nitric oxide synthase-interacting protein	NOSIP	Q9Y314	0	0	2	2	2	2	1.749	0.0040618	0.022695	1.7809	0.0023193	0.00829623	0.59394	0.0296	0.0564	0.82089	0.20312	0.30377	0.34338	0.018555	0.0517665	1.1645	0.41509	0.729738	1.5826	0.03125	0.0718105
NOTCH1.5107.7	Neurogenic locus notch homolog protein 1	Notch 1	P46531	2	2	2	0	2	2	1.2173	0.062044	0.121302	0.66788	0.0030518	0.0102521	0.58704	0.04	0.0721	4.5387	0.0039062	0.0388459	1.309	0.10156	0.181226	0.86985	0.20647	0.5781	0.85074	0.375	0.44336
NOTCH2.11297.54	Neurogenic locus notch homolog protein 2	NOTC2	Q04721	2	2	2	0	2	2	0.99064	0.80754	0.853773	0.96779	0.29578	0.373104	0.75217	0.00265	0.0085	1.5988	0.0039062	0.0388459	0.99138	0.32031	0.43395	1.0067	0.52874	0.79329	0.98467	0.57813	0.637507
NOTCH2.5106.52	Neurogenic locus notch homolog protein 2	NOTC2	Q04721	2	2	2	2	2	2	0.95581	0.092877	0.162958	0.93938	0.016602	0.0378034	0.86656	0.0153	0.033	1.2786	0.019531	0.0613769	1.033	0.32031	0.43395	0.99021	0.50487	0.780563	0.93971	0.015625	0.0529468
NOTCH2.8407.84	Neurogenic locus notch homolog protein 2	NOTC2	Q04721	2	2	2	0	2	2	1.4057	0.17063	0.2571	0.75503	0.04187	0.0776383	0.94281	0.756	0.806	2.9132	0.0039062	0.0388459	1.7726	0.053711	0.111279	0.809	0.50232	0.779152	0.9235	0.6875	0.737351
NOTCH3.5108.72	Neurogenic locus notch homolog protein 3	Notch-3	Q9UM47	2	1	2	0	2	2	1.2021	0.13535	0.216356	0.57779	0.0040283	0.0126989	0.82214	0.927	0.944	4.1963	0.0039062	0.0388459	1.5314	0.12305	0.210621	0.98924	0.8328	0.94128	0.97099	0.9375	0.95079
NOTUM.8252.2	Palmitoleoyl-protein carboxylesterase NOTUM	NOTUM	Q6P988	2	2	1	2	1	2	1.1882	0.21221	0.304691	1.2251	0.21655	0.289408	0.51348	0.00486	0.0133	1.3478	0.20312	0.30377	0.42327	0.0097656	0.032464	1.0045	0.67947	0.874888	1.7224	0.015625	0.0529468
NOVA1.12557.18	RNA-binding protein Nova-1	NOVA1	P51513	2	0	1	2	1	2	1.6441	0.23277	0.325925	2.326	0.0012207	0.00516495	0.30934	6.29e-05	0.000697	0.80507	0.35938	0.466941	0.13653	0.00097656	0.0164978	1.7598	0.13114	0.494214	2.1282	0.015625	0.0529468
NPDC1.10424.31	Neural proliferation differentiation and control protein 1	NPDC1	Q9NQX5	0	2	1	0	2	2	1.52	0.012378	0.0428131	0.69586	0.090576	0.142607	0.46279	0.00718	0.0183	5.2415	0.0039062	0.0388459	1.6363	0.1748	0.274781	0.70199	0.047919	0.334955	0.80244	0.375	0.44336
NPEPL1.23639.93	Probable aminopeptidase NPEPL1	PEPL1	Q8NDH3	2	2	1	2	1	2	1.0498	0.10796	0.182946	1.1456	0.21655	0.289408	0.64008	9.54e-06	0.000333	1.3705	0.0039062	0.0388459	0.65242	0.0019531	0.0164978	1.0943	0.39415	0.716755	1.0886	0.03125	0.0718105
NPFF.5617.41	Pro-FMRFamide-related neuropeptide FF	NPFF	O15130	2	2	2	2	2	2	1.012	0.91275	0.936512	1.1883	0.6698	0.732486	0.952	0.784	0.83	1.0296	0.35938	0.466941	0.64797	0.067383	0.132666	1.4127	0.046467	0.331752	1.3532	0.015625	0.0529468
NPIPB3.9954.2	Nuclear pore complex-interacting protein family member B3	NPPL3	Q92617	2	2	2	2	2	2	0.99315	0.44305	0.539193	1.0143	0.50159	0.577257	1.0228	0.0215	0.0435	0.90636	0.0039062	0.0388459	0.92183	0.51953	0.618934	1.0129	0.60401	0.837921	0.98909	0.73486	0.787302
NPL.19496.1	N-acetylneuraminate lyase	NPL	Q9BXD5	2	0	2	2	2	2	1.1489	0.76325	0.816221	2.9407	0.00036621	0.00231933	0.73868	0.114	0.171	1.4414	0.12891	0.216684	0.95902	0.96582	0.976404	1.9274	0.0031703	0.127011	2.1172	0.046875	0.090435
NPLOC4.12993.21	Nuclear protein localization protein 4 homolog	NPL4	Q8TAT6	0	0	1	2	1	2	1.8563	0.0072939	0.0313343	2.9791	0.00024414	0.00189553	0.50561	0.000851	0.00357	0.63788	0.16406	0.260173	0.24331	0.0068359	0.0253848	1.1068	0.56276	0.816031	3.0819	0.015625	0.0529468
NPM1.21244.57	Nucleophosmin	NPM1	P06748	0	0	1	2	1	2	2.2009	0.0099117	0.0372606	6.0179	0.00024414	0.00189553	0.24221	0.00021	0.00137	0.5189	0.039062	0.0944683	0.12947	0.0048828	0.021002	0.84941	0.76194	0.913624	3.7325	0.078125	0.124911
NPM1.8870.38	Nucleophosmin	NPM1	P06748	2	2	2	2	2	2	1.0495	0.02754	0.070304	1.0651	0.19373	0.264919	0.99598	0.0897	0.14	0.81109	0.019531	0.0613769	0.80538	0.067383	0.132666	1.0501	0.29962	0.655651	1.0113	0.6875	0.737351
NPM2.21138.2	Nucleoplasmin-2	NPM2	Q86SE8	0	2	1	2	1	2	3.2181	7.27e-07	0.000318562	1.3648	0.17261	0.240495	0.60042	0.00999	0.0238	0.98838	0.73438	0.798502	0.43871	0.0029297	0.0170175	0.82325	0.41311	0.72955	1.4915	0.015625	0.0529468
NPPA.5443.62	Atrial natriuretic factor	ANP	P01160	2	2	2	2	2	2	0.95505	0.88384	0.915303	1.0115	0.9032	0.925509	1.2052	0.0107	0.0247	0.69552	0.011719	0.0517067	0.84922	0.14746	0.242743	1.0371	0.97045	0.993114	0.99996	1	1
NPPB.16751.15	Natriuretic peptides B	BNP	P16860	2	2	2	2	2	2	0.98905	0.64358	0.716815	0.94711	0.0067139	0.0189727	0.80095	0.003	0.00935	1.3926	0.019531	0.0613769	1.0008	0.57715	0.669823	0.98375	0.57208	0.822056	0.96671	0.29688	0.365355
NPPB.3723.1	Brain natriuretic peptide 32	BNP-32	P16860	2	2	2	2	2	2	0.99619	0.69683	0.763236	0.97086	0.26758	0.343276	0.8888	0.0153	0.033	1.0181	0.65234	0.731418	0.84204	0.083008	0.155316	0.95803	0.015641	0.21801	0.9392	0.046875	0.090435
NPPB.7655.11	N-terminal pro-BNP	N-terminal pro-BNP	P16860	2	2	2	2	0	2	1.0712	0.81895	0.862499	0.68264	0.00012207	0.00167155	1.0614	0.701	0.76	1.2967	0.16406	0.260173	1.5542	0.013672	0.0412277	0.95806	0.36239	0.698223	0.87448	0.46875	0.535682
NPPC.20430.8	C-type natriuretic peptide	Natriuretic Peptide C-Type	P23582	2	2	2	2	2	2	0.97984	0.97086	0.979412	0.94388	0.0030518	0.0102521	0.98864	0.231	0.305	0.95325	0.25	0.353235	0.91533	0.89844	0.927956	0.97589	0.097365	0.442509	0.94481	0.015625	0.0529468
NPS.6390.18	Neuropeptide S	NPS	P0C0P6	2	2	2	2	2	2	1.0628	0.53848	0.62453	0.73673	0.46313	0.541528	0.87176	0.985	0.988	3.298	0.019531	0.0613769	1.2002	0.7002	0.774306	1.2232	0.39235	0.716719	1.6214	0.03125	0.0718105
NPTN.7194.36	Neuroplastin	NPTN	Q9Y639	0	2	1	0	2	2	1.8705	0.0053024	0.0262351	0.63111	0.067627	0.113456	0.41577	0.00169	0.00588	4.7172	0.0039062	0.0388459	1.1305	0.57715	0.669823	0.51426	0.0066708	0.159621	0.65335	0.29688	0.365355
NPTX1.9256.78	Neuronal pentraxin-1	NPTX1	Q15818	2	1	1	0	2	2	1.3005	0.052237	0.107305	0.51292	0.00061035	0.0031534	0.27226	0.00021	0.00137	8.2689	0.0039062	0.0388459	1.0431	0.6377	0.721115	0.62152	0.00058686	0.0887845	0.71171	0.21875	0.286077
NPTX2.6521.35	Neuronal pentraxin-2	NPTX2	P47972	0	2	2	2	2	2	1.7648	0.0067428	0.0301683	0.63116	0.15308	0.21845	0.59581	0.0266	0.0518	2.6186	0.039062	0.0944683	1.0603	0.7002	0.774306	0.63055	0.027279	0.260918	0.68375	0.29688	0.365355
NPTXR.15511.37	Neuronal pentraxin receptor	NPTXR	O95502	2	1	1	0	2	2	1.3828	0.043735	0.0945793	0.57582	0.0067139	0.0189727	0.2729	0.00102	0.00405	9.0658	0.0039062	0.0388459	1.1804	0.36523	0.477729	0.57824	0.0022819	0.117635	0.68066	0.046875	0.090435
NPTXR.8997.4	Neuronal pentraxin receptor	NPTXR	O95502	2	1	1	0	2	2	1.1189	0.24036	0.333498	0.56008	0.0012207	0.00516495	0.29923	0.000708	0.00313	8.1189	0.0039062	0.0388459	1.1754	0.20605	0.312417	0.64783	0.00043082	0.075512	0.70898	0.078125	0.124911
NPW.9986.14	Neuropeptide W	Neuropeptide W	Q8N729	2	2	0	2	2	2	1.0874	0.22339	0.315919	0.77537	0.024536	0.051197	1.7015	0.00486	0.0133	0.79868	0.49609	0.596073	1.3865	0.067383	0.132666	1.165	0.8241	0.940403	1.0834	0.375	0.44336
NPY.20590.13	Neuropeptide Y	NPY	P01303	0	2	1	2	1	2	2.4102	0.00034953	0.00682606	1.3672	0.029541	0.0592425	0.40973	0.000168	0.00121	1.0712	1	1	0.30455	0.00097656	0.0164978	0.75115	0.22724	0.596052	1.3405	0.10938	0.164316
NQO1.9837.60	NAD(P)H dehydrogenase [quinone] 1	NAD(P)H dehydrogenase	P15559	2	0	1	2	1	2	1.2321	0.43267	0.528936	17.392	0.00012207	0.00167155	0.036685	9.54e-06	0.000333	2.8071	0.027344	0.0745369	0.051834	0.00097656	0.0164978	1.1766	0.36239	0.698223	1.518	0.21875	0.286077
NQO2.9754.33	Ribosyldihydronicotinamide dehydrogenase [quinone]	Quinone reductase 2	P16083	2	2	2	2	2	2	0.93161	0.038728	0.087194	0.81795	0.016602	0.0378034	1.4364	0.00365	0.0106	0.98809	0.73438	0.798502	1.4785	0.0019531	0.0164978	1.1316	0.30684	0.662105	0.85824	0.046875	0.090435
NR1D1.5236.2	Nuclear receptor subfamily 1 group D member 1	NR1D1	P20393	2	2	2	2	2	2	0.96786	0.088286	0.156742	0.93992	0.090576	0.142607	0.86227	0.00944	0.0225	1.1582	0.039062	0.0944683	0.9444	0.83105	0.878145	0.98246	0.33085	0.679037	0.94196	0.015625	0.0529468
NR1D2.12885.42	Nuclear receptor subfamily 1 group D member 2	NR1D2	Q14995	2	2	2	2	2	2	1.0412	0.029294	0.0727307	1.0572	0.057983	0.100029	0.91629	0.277	0.356	1.0367	0.30078	0.40757	0.85031	0.11936	0.210621	1.0234	0.16197	0.533915	1.0375	0.046875	0.090435
NR1H2.9016.12	Oxysterols receptor LXR-beta	NR1H2	P55055	2	2	2	2	2	2	1.0029	0.60416	0.684292	1.1325	0.024536	0.051197	0.87502	0.0696	0.114	0.92542	0.35938	0.466941	0.73622	0.018555	0.0517665	1.0875	0.073707	0.392978	1.1884	0.03125	0.0718105
NR1H4.8946.38	Bile acid receptor	NR1H4	Q96RI1	2	2	2	2	2	2	1.0581	0.067811	0.129296	1.0531	0.24121	0.31539	0.97356	0.409	0.491	0.89603	0.039062	0.0944683	0.8968	0.6377	0.721115	1.0106	0.99261	0.999093	0.99118	0.6875	0.737351
NR2C2AP.23594.2	Nuclear receptor 2C2-associated protein	NR2CA	Q86WQ0	2	2	2	2	2	2	0.87426	0.144	0.226838	0.94469	0.58301	0.653788	1.0393	0.756	0.806	1.0015	1	1	1.0759	0.36523	0.477729	0.96304	0.71105	0.891323	1.0005	0.8125	0.845922
NR3C1.2857.70	Glucocorticoid receptor	Glucocorticoid receptor	P04150	2	2	1	2	1	2	1.1116	0.058622	0.11643	1.0693	0.15308	0.21845	0.66098	1.91e-06	0.000252	1.2401	0.097656	0.178531	0.61622	0.0029297	0.0170175	0.9791	0.7066	0.889243	1.0802	0.10938	0.164316
NR3C2.12931.16	Mineralocorticoid receptor	MCR	P08235	0	2	2	2	2	2	1.713	0.0012536	0.0128119	1.2365	0.19373	0.264919	0.77769	0.522	0.603	1.0723	0.91016	0.933733	0.56916	0.067383	0.132666	0.97968	0.8749	0.955313	1.444	0.015625	0.0529468
NR4A1.8089.173	Nuclear receptor subfamily 4 group A member 1	NR4A1	P22736	2	2	2	2	2	2	1.023	0.040799	0.090964	1.0347	0.17701	0.246185	1.0089	0.0296	0.0564	0.86297	0.0078125	0.0463005	0.87773	0.57715	0.669823	1.0308	0.1091	0.465137	1.0639	0.015625	0.0529468
NR5A2.12444.39	Nuclear receptor subfamily 5 group A member 2	NR5A2	O00482	2	2	2	2	2	2	1.0574	0.13112	0.211378	1.1894	0.001709	0.00663812	1.014	0.368	0.45	0.80419	0.054688	0.118011	0.69997	0.024414	0.0641554	1.1013	0.026239	0.256214	1.4741	0.015625	0.0529468
NRAC.13464.8	Nutritionally-regulated adipose and cardiac enriched protein homolog	NRAC	Q8N912	2	2	2	2	2	2	1.0406	0.31809	0.414471	1.0688	0.17261	0.240495	0.97271	0.154	0.219	0.85801	0.019531	0.0613769	0.80356	0.14746	0.242743	1.0405	0.38908	0.715048	1.0795	0.03125	0.0718105
NRAS.10531.18	GTPase NRas	RASN	P01111	0	0	2	2	2	2	2.0454	0.0051043	0.0258657	1.5661	0.00012207	0.00167155	1.0182	0.841	0.877	0.52008	0.011719	0.0517067	0.44709	0.018555	0.0517665	0.82836	0.33546	0.67996	1.4653	0.046875	0.090435
NRBF2.21367.63	Nuclear receptor-binding factor 2	NRBF2	Q96F24	0	0	2	2	1	2	1.6081	0.0071304	0.0313343	2.0375	0.00036621	0.00231933	0.609	0.0296	0.0564	0.70151	0.074219	0.145675	0.32596	0.0068359	0.0253848	1.0021	0.81691	0.936287	2.0431	0.015625	0.0529468
NRBP1.12616.45	Nuclear receptor-binding protein	NRBP	Q9UHY1	2	0	1	2	1	2	1.1765	0.19479	0.28505	1.9435	0.00061035	0.0031534	0.58962	0.00365	0.0106	0.74483	0.12891	0.216684	0.3595	0.0097656	0.032464	1.4123	0.022345	0.24555	1.9162	0.03125	0.0718105
NRCAM.5109.24	Neuronal cell adhesion molecule	Nr-CAM	Q92823	2	1	1	0	2	2	1.1803	0.15578	0.240355	0.56396	0.00085449	0.00401799	0.41473	0.00558	0.0148	7.2462	0.0039062	0.0388459	1.3501	0.12305	0.210621	0.74038	0.0084321	0.172858	0.67189	0.10938	0.164316
NRDC.25269.10	Nardilysin	NRDC	O43847	2	2	2	2	2	2	0.79833	0.0057143	0.0275321	0.72365	0.067627	0.113456	0.79547	0.0973	0.15	1.6736	0.054688	0.118011	1.4636	0.053711	0.111279	0.91871	0.3942	0.716755	0.77839	0.015625	0.0529468
NREP.21359.17	Neuronal regeneration-related protein	NREP	Q16612	2	2	2	2	2	2	1.034	0.27842	0.3752	1.0201	0.90006	0.925509	0.77667	0.00422	0.0119	1.2485	0.011719	0.0517067	0.83204	0.20605	0.312417	1.0092	0.41499	0.729738	1.113	0.022254	0.0718105
NRG1.15446.25	Neuregulin-1, sensory and motor neuron-derived factor isoform	SMDF	Q02297	2	2	2	2	2	2	0.99779	0.99039	0.993223	0.94847	0.1189	0.178121	1.289	0.0583	0.0985	1.029	0.91016	0.933733	1.144	0.013672	0.0412277	1.1623	0.22724	0.596052	1.0275	0.9375	0.95079
NRG1.9178.30	Neuregulin-1	NEUREGULIN-1	Q02297	2	2	2	2	2	2	1.2482	0.01817	0.0536163	1.3429	0.024536	0.051197	0.89733	0.729	0.784	1.8765	0.054688	0.118011	1.1539	1	1	0.9992	0.42038	0.734335	1.1112	0.036032	0.0818601
NRG2.8060.7	Pro-neuregulin-2, membrane-bound isoform	NRG2	O14511	2	2	2	2	2	2	1.0129	0.9328	0.950423	0.98279	0.76086	0.813045	0.86147	0.681	0.744	1.6108	0.20312	0.30377	1.2066	0.20605	0.312417	1.2125	0.26502	0.626405	1.0581	0.21875	0.286077
NRG3.10981.56	Pro-neuregulin-3, membrane-bound isoform	NRG3	P56975	0	2	2	0	2	2	1.5932	0.0091905	0.0357176	0.67212	0.21655	0.289408	0.44811	0.0362	0.0665	8.5348	0.0039062	0.0388459	1.4651	0.1748	0.274781	0.60006	0.019163	0.234471	0.67437	0.29688	0.365355
NRG3.20524.38	Pro-neuregulin-3, membrane-bound isoform	NRG3	P56975	0	2	2	0	2	2	1.7283	0.010682	0.0391487	0.70542	0.42627	0.505511	0.44068	0.04	0.0721	9.4765	0.0039062	0.0388459	1.7431	0.1748	0.274781	0.59256	0.03156	0.283203	0.65271	0.29688	0.365355
NRG4.14139.16	Neuregulin-4	NRG4	Q8WWG1	2	2	2	2	2	2	1.0494	0.092926	0.162958	0.9969	0.85058	0.887894	1.0564	0.0107	0.0247	0.85392	0.039062	0.0944683	0.91619	0.41482	0.525534	0.98817	0.79539	0.928806	1.0227	0.046875	0.090435
NRGN.18303.39	Neurogranin	NEUG	Q92686	2	2	1	2	2	2	0.943	0.83773	0.877401	1.1502	0.26758	0.343276	0.23817	0.000105	0.000939	2.7383	0.25	0.353235	0.39546	0.067383	0.132666	0.99672	0.61346	0.842501	1.4823	0.078125	0.124911
NRIP3.18237.29	Nuclear receptor-interacting protein 3	NRIP3	Q9NQ35	2	2	2	2	2	2	0.97783	0.012992	0.0444668	0.95821	0.057983	0.100029	0.87386	0.024	0.0476	1.0385	0.19213	0.30377	0.81032	0.46484	0.567176	0.94614	0.095496	0.439993	0.95373	0.10938	0.164316
NRL.22516.30	Neural retina-specific leucine zipper protein	NRL	P54845	2	2	2	2	2	2	0.92487	0.073289	0.136607	0.83266	0.024536	0.051197	0.8804	0.0673	0.112	1.1366	0.16406	0.260173	1.1296	0.27832	0.394362	0.92523	0.3822	0.709993	0.8319	0.015625	0.0529468
NRN1L.20159.1	Neuritin-like protein	NRN1L	Q496H8	2	2	2	2	2	2	0.9982	0.60909	0.688663	1.0352	0.30017	0.37803	1.0666	0.024	0.0476	0.7916	0.0078125	0.0463005	0.91375	0.46484	0.567176	1.0111	0.97783	0.994206	1.0506	0.29688	0.365355
NRP1.3214.3	Neuropilin-1	NRP1	O14786	2	2	0	2	2	2	1.262	0.062044	0.121302	0.93191	0.6698	0.732486	2.3848	0.0107	0.0247	1.9173	0.25	0.353235	2.7915	0.032227	0.0787809	2.065	0.29815	0.65507	1.1602	0.375	0.44336
NRP2.15387.44	Neuropilin-2	Neuropilin-2	O60462	2	1	2	2	2	2	1.3334	0.017672	0.0524549	0.57667	0.00012207	0.00167155	1.2057	0.43	0.512	3.8767	0.054688	0.118011	2.7167	0.041992	0.0939993	0.89041	0.15778	0.527513	0.80672	0.10938	0.164316
NRP2.6590.54	Neuropilin-2	Neuropilin-2	O60462	0	2	2	2	2	2	1.5778	0.005106	0.0258657	0.73903	0.17261	0.240495	1.5922	0.114	0.171	2.6102	0.039062	0.0944683	2.5863	0.032227	0.0787809	1.1773	0.6701	0.869852	0.8345	0.21875	0.286077
NRSN1.11654.77	Neurensin-1	NRSN1	Q8IZ57	2	2	2	2	2	2	1.0048	0.97086	0.979412	1.0184	0.6698	0.732486	0.94894	0.729	0.784	0.9449	0.73438	0.798502	0.92892	0.76465	0.826161	1.04	0.25852	0.620974	1.0407	0.29688	0.365355
NRXN1.22579.93	Neurexin-1-beta	NRX1B	P58400	2	2	2	0	2	2	1.8731	0.046432	0.0983192	0.83956	0.58301	0.653788	0.66694	0.154	0.219	3.2807	0.0039062	0.0388459	1.8402	0.14746	0.242743	0.54586	0.050106	0.339742	0.68324	0.29688	0.365355
NRXN1.5110.84	Neurexin-1-beta	NRX1B	P58400	2	2	1	0	2	2	1.8275	0.024794	0.0652518	0.82357	0.95154	0.963357	0.47753	0.0107	0.0247	6.2083	0.0039062	0.0388459	1.8285	0.20605	0.312417	0.57058	0.057162	0.358144	0.66977	0.29688	0.365355
NRXN1.8971.9	Neurexin-1	NRX1A	Q9ULB1	2	1	1	0	2	2	1.3768	0.081652	0.147625	0.44072	0.0012207	0.00516495	0.37665	0.0172	0.0362	12.49	0.0039062	0.0388459	1.6005	0.20605	0.312417	0.67389	0.019163	0.234471	0.85066	0.46875	0.535682
NRXN2.8876.51	Neurexin-2-beta	NRX2B	P58401	2	2	2	2	2	2	0.98917	0.5187	0.608594	1.0122	0.61543	0.688712	1.0703	0.00486	0.0133	0.80359	0.0039062	0.0388459	0.89146	0.14746	0.242743	1.013	0.83131	0.94128	1.0354	0.21875	0.286077
NRXN3.16323.8	Neurexin-3	NRX3A	Q9Y4C0	2	1	1	0	2	2	1.2977	0.13535	0.216356	0.44332	0.00012207	0.00167155	0.38136	0.00422	0.0119	14.834	0.0039062	0.0388459	2.1392	0.1748	0.274781	0.66392	0.024708	0.252519	0.71667	0.078125	0.124911
NRXN3.5111.15	Neurexin-3-beta	NRX3B	Q9HDB5	2	1	1	0	2	2	1.2857	0.20337	0.294958	0.39588	0.00012207	0.00167155	0.33857	0.00271	0.0085	17.338	0.0039062	0.0388459	2.1694	0.1748	0.274781	0.63745	0.010588	0.188887	0.74188	0.10938	0.164316
NSDHL.8038.41	Sterol-4-alpha-carboxylate 3-dehydrogenase, decarboxylating	NSDHL	Q15738	2	2	2	2	1	2	1.2305	0.39121	0.490394	1.4315	0.0067139	0.0189727	0.68085	0.0172	0.0362	1.021	0.65234	0.731418	0.50052	0.0048828	0.021002	1.0231	0.42373	0.734335	1.6937	0.015625	0.0529468
NSF.13992.12	Vesicle-fusing ATPase	NSF	P46459	2	0	1	2	1	2	1.3951	0.090755	0.15983	2.3325	0.0012207	0.00516495	0.22778	0.000261	0.00156	0.7885	0.42578	0.531732	0.1119	0.0029297	0.0170175	1.2426	0.42373	0.734335	2.6189	0.015625	0.0529468
NSFL1C.4250.23	NSFL1 cofactor p47	NSF1C	Q9UNZ2	2	0	2	2	1	2	1.6414	0.017018	0.0515392	2.0657	0.0030518	0.0102521	0.76573	0.189	0.259	0.36491	0.039062	0.0944683	0.26023	0.0048828	0.021002	1.0149	0.91151	0.972842	2.3914	0.015625	0.0529468
NSL1.22518.54	Kinetochore-associated protein NSL1 homolog	NSL1	Q96IY1	2	2	2	2	2	2	0.93343	0.11625	0.194105	0.94281	0.53006	0.608822	0.84666	0.0117	0.027	1.2306	0.054688	0.118011	1.0334	0.83105	0.878145	1.0218	0.49313	0.77295	0.91608	0.21875	0.286077
NSMCE1.20453.9	Non-structural maintenance of chromosomes element 1 homolog	NSE1	Q8WV22	0	0	1	2	1	2	1.6278	0.0053024	0.0262351	2.2231	0.00012207	0.00167155	0.39898	2.67e-05	0.00046	1.095	0.35938	0.466941	0.30098	0.00097656	0.0164978	1.0967	0.76194	0.913624	1.7221	0.03125	0.0718105
NSMCE2.22517.106	E3 SUMO-protein ligase NSE2	NSE2	Q96MF7	2	2	2	1	2	2	1.3148	0.0044997	0.0239177	1.4289	0.00024414	0.00189553	0.87062	0.674	0.737	0.59185	0.0078125	0.0463005	0.46828	0.018555	0.0517665	1.1203	0.49065	0.772848	1.3116	0.03125	0.0718105
NSUN6.25433.25	Putative methyltransferase NSUN6	NSUN6	Q8TEA1	2	0	1	2	1	2	1.1217	0.24036	0.333498	1.5213	0.00061035	0.0031534	0.57293	0.000322	0.0018	1.3145	0.020863	0.0653285	0.51458	0.0048828	0.021002	1.3183	0.14706	0.516552	1.3992	0.015625	0.0529468
NT5C.12560.9	5'(3')-deoxyribonucleotidase, cytosolic type	NT5C	Q8TCD5	0	0	1	2	1	2	1.5414	0.015359	0.0482653	4.2878	0.00012207	0.00167155	0.28032	3.62e-05	0.000545	0.77346	0.25	0.353235	0.17136	0.00097656	0.0164978	0.98321	0.69298	0.881118	2.5448	0.03125	0.0718105
NT5C2.11288.26	Cytosolic purine 5'-nucleotidase	5NTC	P49902	0	0	2	2	2	2	1.876	0.0091905	0.0357176	2.6479	0.00036621	0.00231933	0.62437	0.0266	0.0518	0.43613	0.054688	0.118011	0.30646	0.032227	0.0787809	0.873	0.7203	0.895077	2.2571	0.03125	0.0718105
NT5C3A.19615.213	Cytosolic 5'-nucleotidase 3A	5NT3	Q9H0P0	2	2	2	2	2	2	1.1695	0.029306	0.0727307	1.2902	0.0012207	0.00516495	0.821	0.622	0.69	0.76247	0.019531	0.0613769	0.56647	0.041992	0.0939993	1.1876	0.037184	0.304197	1.4216	0.03125	0.0718105
NT5C3B.19135.5	7-methylguanosine phosphate-specific 5'-nucleotidase	Cytosolic 5'-nucleotidase III-like protein	Q969T7	2	0	1	2	1	2	1.7368	0.041168	0.090964	3.4363	0.00024414	0.00189553	0.25031	0.00021	0.00137	0.96966	0.30078	0.40757	0.13762	0.0019531	0.0164978	1.3806	0.18093	0.552935	2.527	0.015625	0.0529468
NT5DC1.25438.288	5'-nucleotidase domain-containing protein 1	NT5D1	Q5TFE4	2	2	1	2	1	2	0.96854	0.58741	0.669647	1.3577	0.0023193	0.00829623	0.48005	1.91e-06	0.000252	1.2942	0.074219	0.145675	0.4163	0.0019531	0.0164978	1.1949	0.62644	0.847544	1.1964	0.29688	0.365355
NT5DC3.9126.171	5'-nucleotidase domain-containing protein 3	NT5D3	Q86UY8	0	0	1	1	1	2	2.9715	2.17e-05	0.0016185	5.419	0.00061035	0.0031534	0.26211	0.000134	0.00105	0.35783	0.0039062	0.0388459	0.10968	0.0029297	0.0170175	0.60413	0.12267	0.481545	2.2548	0.078125	0.124911
NT5E.15452.5	5'-Nucleotidase	5'-Nucleotidase	P21589	0	2	2	2	2	2	2.1493	1.43e-05	0.00143225	1.0082	0.62573	0.693925	0.77651	0.0759	0.122	1.3975	0.074219	0.145675	0.83648	0.20605	0.312417	0.79214	0.20647	0.5781	1.3651	0.03125	0.0718105
NT5E.6993.8	5'-Nucleotidase	5'-Nucleotidase	P21589	2	2	2	2	2	2	0.99778	0.65561	0.727867	1.0724	0.0047187	0.0148154	0.80769	0.000779	0.00344	1.0357	0.054688	0.118011	0.71867	0.00097656	0.0164978	1.0428	0.46439	0.760069	1.0795	0.10938	0.164316
NT5M.17856.23	5'(3')-deoxyribonucleotidase, mitochondrial	NT5M	Q9NPB1	2	2	2	2	1	2	1.2855	0.0062286	0.0287862	1.4255	0.00036621	0.00231933	0.72505	0.0637	0.106	0.86038	0.027344	0.0745369	0.47053	0.0019531	0.0164978	1.111	0.44209	0.749688	1.2148	0.015625	0.0529468
NTAN1.23524.2	Protein N-terminal asparagine amidohydrolase	NTAN1	Q96AB6	2	2	1	2	1	2	1.4827	0.0022589	0.016866	1.23	0.013428	0.0320872	0.60308	3.62e-05	0.000545	1.2899	0.054688	0.118011	0.58654	0.00097656	0.0164978	0.99352	0.38909	0.715048	1.4283	0.015625	0.0529468
NTAQ1.24649.11	Protein N-terminal glutamine amidohydrolase	NTAQ1	Q96HA8	2	0	1	2	1	2	1.4079	0.10279	0.176115	2.7732	0.00012207	0.00167155	0.28847	1.34e-05	0.000357	1.2655	0.097656	0.178531	0.22113	0.0059215	0.0253848	1.3501	0.33546	0.67996	1.932	0.03125	0.0718105
NTF3.4145.58	Neurotrophin-3	Neurotrophin-3	P20783	2	2	2	2	2	2	1.0003	0.73308	0.791794	1.0321	0.24121	0.31539	0.74409	0.000134	0.00105	1.4757	0.019531	0.0613769	0.83643	0.57715	0.669823	1.0051	0.60393	0.837921	1.0316	0.29688	0.365355
NTF4.4146.58	Neurotrophin-4	Neurotrophin-5	P34130	2	2	2	2	2	2	0.93193	0.0016821	0.0146719	0.92263	0.020264	0.0442451	1.0087	0.668	0.736	1.0303	0.91016	0.933733	0.95292	1	1	0.96986	0.48731	0.772848	0.90889	0.015625	0.0529468
NTM.10907.116	Neurotrimin	NTRI	Q9P121	2	1	1	0	2	2	1.528	0.020277	0.057416	0.51078	0.0040283	0.0126989	0.43055	0.00831	0.0204	8.9224	0.0039062	0.0388459	1.537	0.1748	0.274781	0.58572	0.016377	0.222087	0.63012	0.21875	0.286077
NTM.20550.38	Neurotrimin	NTRI	Q9P121	2	2	2	2	2	2	1.0445	0.46164	0.55487	0.91321	0.016602	0.0378034	0.90781	0.0296	0.0564	1.2437	0.0039062	0.0388459	0.99822	1	1	1.03	0.52608	0.793193	0.96133	0.46875	0.535682
NTM.8428.102	Neurotrimin	NTRI	Q9P121	2	2	2	2	2	2	1.2951	0.0022589	0.016866	0.86571	0.26758	0.343276	1.3424	0.985	0.988	1.2329	0.20312	0.30377	1.7976	0.83105	0.878145	1.0169	0.34322	0.687249	0.91932	0.046875	0.090435
NTMT1.12454.105	N-terminal Xaa-Pro-Lys N-methyltransferase 1	NTM1A	Q9BV86	2	0	1	2	1	2	1.1988	0.090755	0.15983	1.5516	0.00036621	0.00231933	0.4448	3.81e-06	0.000297	1.3255	0.011719	0.0517067	0.40345	0.0029297	0.0170175	1.2064	0.36239	0.698223	1.5635	0.046875	0.090435
NTN4.3327.27	Netrin-4	NET4	Q9HB63	2	2	2	2	2	2	1.4487	0.0018854	0.0153883	0.83917	0.35754	0.43839	0.9543	0.522	0.603	1.0672	0.57031	0.657747	1.0388	0.83105	0.878145	0.67259	0.0022819	0.117635	0.84623	0.29688	0.365355
NTNG1.5637.81	Netrin-G1	NTNG1	Q9Y2I2	0	1	1	0	2	2	1.6245	0.010682	0.0391487	0.56893	0.0023193	0.00829623	0.33593	0.000708	0.00313	5.1135	0.0039062	0.0388459	1.3175	0.76465	0.826161	0.58693	0.001226	0.107619	0.7373	0.29688	0.365355
NTRK1.3477.63	High affinity nerve growth factor receptor	TrkA	P04629	2	2	2	2	2	2	0.95618	0.41858	0.51594	0.98906	1	1	0.99861	0.674	0.737	0.76382	0.16406	0.260173	0.80664	0.24023	0.352871	0.94955	0.45651	0.755725	1.0851	0.375	0.44336
NTRK2.4866.59	BDNF/NT-3 growth factors receptor	TrkB	Q16620	2	2	1	0	2	2	1.5928	0.026477	0.0681963	0.66401	0.049438	0.0884209	0.33662	0.000586	0.00275	6.0528	0.0039062	0.0388459	1.122	0.6377	0.721115	0.61735	0.0094566	0.178698	0.67652	0.29688	0.365355
NTRK3.2658.27	NT-3 growth factor receptor	TrkC	Q16288	0	2	1	0	2	2	1.8452	0.00097381	0.0110297	0.6272	0.057983	0.100029	0.58969	0.00365	0.0106	2.491	0.0039062	0.0388459	1.1079	0.6377	0.721115	0.62717	0.028648	0.268518	0.7301	0.29688	0.365355
NTS.7857.22	Neurotensin/neuromedin N	NEUT	P30990	2	2	2	2	2	2	0.85411	0.00052015	0.00812255	0.86635	0.035278	0.0674854	1.0939	0.622	0.69	1.0796	0.30078	0.40757	1.2172	0.12305	0.210621	0.8955	0.16477	0.535377	0.87583	0.015625	0.0529468
NUB1.21996.28	NEDD8 ultimate buster 1	NUB1	Q9Y5A7	2	0	1	2	2	2	1.7027	0.049264	0.102672	2.8209	0.00012207	0.00167155	0.48661	0.00143	0.00519	0.79294	0.42578	0.531732	0.3235	0.041992	0.0939993	1.2315	0.11819	0.474045	2.6257	0.046875	0.090435
NUBP2.21863.11	Cytosolic Fe-S cluster assembly factor NUBP2	NUBP2	Q9Y5Y2	2	2	2	2	1	2	1.0104	0.91367	0.936512	1.1423	0.15308	0.21845	0.81453	0.0172	0.0362	0.88909	0.16406	0.260173	0.62781	0.00097656	0.0164978	1.1118	0.086728	0.420505	1.365	0.03125	0.0718105
NUCB1.10451.11	Nucleobindin-1	NUCB1	Q02818	2	1	2	2	2	2	1.0298	0.74493	0.80066	0.58971	0.00012207	0.00167155	1.416	0.0107	0.0247	2.1308	0.097656	0.178531	2.08	0.032227	0.0787809	0.94397	0.1934	0.563795	0.89044	0.375	0.44336
NUDC.8871.14	Nuclear migration protein nudC:N-term, contains nuclear localization domain	NUDC:N-term	Q9Y266	2	2	2	2	2	2	1.0638	0.29507	0.391065	1.2806	0.00036621	0.00231933	0.8652	0.985	0.988	1.0285	1	1	0.61514	0.041992	0.0939993	1.4112	0.0064742	0.159621	1.2615	0.015625	0.0529468
NUDC.8887.21	Nuclear migration protein nudC:CS domain	NUDC:CS	Q9Y266	2	0	2	2	2	2	1.0462	0.57088	0.654957	3.4963	0.00024414	0.00189553	0.6921	0.133	0.194	0.54471	0.25	0.353235	0.25135	0.032227	0.0787809	1.3812	0.022345	0.24555	2.3861	0.015625	0.0529468
NUDCD2.21002.1	NudC domain-containing protein 2	NUDC2	Q8WVJ2	2	0	1	2	1	2	1.4462	0.034136	0.0802873	5.4238	0.00012207	0.00167155	0.26478	6.29e-05	0.000697	0.66207	0.42578	0.531732	0.14064	0.0029297	0.0170175	1.0569	0.78114	0.923537	3.6804	0.015625	0.0529468
NUDCD3.4254.6	NudC domain-containing protein 3	NUDC3	Q8IVD9	2	2	2	2	2	2	1.2431	0.028256	0.0709717	1.2124	0.016602	0.0378034	1.087	0.294	0.374	0.9243	0.65234	0.731418	0.68773	0.6377	0.721115	1.5044	0.39235	0.716719	1.1917	0.046875	0.090435
NUDT1.19206.20	7,8-dihydro-8-oxoguanine triphosphatase	8ODP	P36639	2	2	2	2	2	2	1.066	0.28949	0.385565	1.0335	0.50159	0.577257	0.92272	0.596	0.668	0.86589	0.019531	0.0613769	0.81564	0.10156	0.181226	0.96901	0.91886	0.973169	1.0801	0.10938	0.164316
NUDT10.20957.57	Diphosphoinositol polyphosphate phosphohydrolase 3-alpha	NUD10	Q8NFP7	0	0	1	2	1	2	1.9443	0.00014283	0.0044905	1.788	0.00024414	0.00189553	0.45601	5.72e-06	0.000329	1.0754	0.097656	0.178531	0.43524	0.0068359	0.0253848	1.0935	0.93417	0.976075	1.7409	0.046875	0.090435
NUDT11.23623.48	Diphosphoinositol polyphosphate phosphohydrolase 3-beta	NUD11	Q96G61	2	0	1	2	1	2	1.4137	0.062044	0.121302	2.1465	0.00036621	0.00231933	0.257	3.81e-06	0.000297	1.3157	0.019531	0.0613769	0.21343	0.00097656	0.0164978	1.0056	0.84716	0.946072	1.9571	0.046875	0.090435
NUDT12.13947.371	Peroxisomal NADH pyrophosphatase NUDT12	NUD12	Q9BQG2	2	2	2	2	1	2	1.2819	0.0085154	0.0341675	1.4389	0.0012207	0.00516495	0.73758	0.0296	0.0564	0.77948	0.074219	0.145675	0.51552	0.013672	0.0412277	1.0961	0.94831	0.980961	1.4987	0.015625	0.0529468
NUDT14.19794.10	Uridine diphosphate glucose pyrophosphatase	NUD14	O95848	2	2	2	2	2	2	0.90831	0.025072	0.0656761	0.91457	0.013428	0.0320872	0.98405	0.985	0.988	1.1026	0.30078	0.40757	1.1262	0.1748	0.274781	1.0123	0.53491	0.800355	0.98562	0.8125	0.845922
NUDT15.23584.2	Nucleotide triphosphate diphosphatase NUDT15	NUD15	Q9NV35	0	0	1	2	1	2	1.7916	0.014303	0.0466008	8.0168	0.00024414	0.00189553	0.111	9.54e-06	0.000333	1.1167	1	1	0.079909	0.00097656	0.0164978	0.89539	0.46774	0.760069	2.5846	0.046875	0.090435
NUDT16.20948.16	U8 snoRNA-decapping enzyme	NUD16	Q96DE0	2	0	1	2	1	2	1.2203	0.23071	0.32415	5.6914	0.00061035	0.0031534	0.2987	0.000134	0.00105	0.45432	0.054688	0.118011	0.11672	0.00097656	0.0164978	1.2798	0.24187	0.609734	3.2407	0.03125	0.0718105
NUDT16L1.12497.29	Tudor-interacting repair regulator protein	SDOS	Q9BRJ7	2	0	1	2	1	2	1.4117	0.095596	0.165979	4.0859	0.00036621	0.00231933	0.27583	0.000261	0.00156	0.84625	0.82031	0.866013	0.15281	0.0019531	0.0164978	1.0167	0.63953	0.855513	2.9201	0.03125	0.0718105
NUDT2.16583.8	Bis(5'-nucleosyl)-tetraphosphatase [asymmetrical]	AP4A	P50583	2	0	1	2	1	2	1.5791	0.041168	0.090964	3.5803	0.00036621	0.00231933	0.21328	3.62e-05	0.000545	1.3465	0.42578	0.531732	0.179	0.0019531	0.0164978	1.0942	0.93417	0.976075	2.6338	0.015625	0.0529468
NUDT21.20972.37	Cleavage and polyadenylation specificity factor subunit 5	CPSF5	O43809	2	0	2	1	1	2	1.8579	0.021697	0.0597712	7.0711	0.00061035	0.0031534	0.59159	0.0362	0.0665	0.22464	0.0039062	0.0388459	0.10606	0.0019531	0.0164978	1.0633	0.86156	0.950794	4.2129	0.015625	0.0529468
NUDT3.12796.44	Diphosphoinositol polyphosphate phosphohydrolase 1	NUDT3	O95989	2	2	2	2	2	2	1.0612	0.44702	0.541569	1.4421	0.0085449	0.0228658	0.72837	0.0172	0.0362	0.83625	0.35938	0.466941	0.55619	0.067383	0.132666	1.3456	0.062302	0.367386	1.5258	0.046875	0.090435
NUDT5.17761.2	ADP-sugar pyrophosphatase	NUDT5	Q9UKK9	2	0	1	2	1	2	1.2595	0.11701	0.194259	2.0807	0.00061035	0.0031534	0.63634	0.0153	0.033	0.63473	0.074219	0.145675	0.36726	0.0097656	0.032464	1.2635	0.18709	0.557832	1.9501	0.03125	0.0718105
NUDT7.24413.96	Peroxisomal coenzyme A diphosphatase NUDT7	NUDT7	P0C024	2	2	2	2	2	2	1.0331	0.090755	0.15983	1.033	0.58301	0.653788	0.88735	0.231	0.305	1.1145	0.0039062	0.0388459	0.89036	0.41309	0.523626	1.012	0.40265	0.725702	1.0278	0.29688	0.365355
NUDT9.9482.110	ADP-ribose pyrophosphatase, mitochondrial	NUDT9	Q9BW91	2	0	1	2	2	2	1.6272	0.024794	0.0652518	3.9065	0.00024414	0.00189553	0.44429	0.000586	0.00275	1.148	0.82031	0.866013	0.27709	0.024414	0.0641554	1.0726	0.50232	0.779152	2.2971	0.015625	0.0529468
NUMB.25248.28	Protein numb homolog	NUMB	P49757	2	0	2	1	1	2	2.6416	0.038475	0.087194	2.1523	0.00012207	0.00167155	0.73555	0.0826	0.131	0.41168	0.0039062	0.0388459	0.28909	0.0068359	0.0253848	0.66176	0.4476	0.749688	2.199	0.015625	0.0529468
NUMBL.24947.40	Numb-like protein	NUMBL	Q9Y6R0	2	2	1	2	1	2	1.3579	0.00043248	0.00758132	1.2652	0.0030518	0.0102521	0.59102	2.67e-05	0.00046	1.1072	0.054688	0.118011	0.49521	0.0048828	0.021002	1.0422	0.96307	0.988352	1.1832	0.015625	0.0529468
NUP210L.9606.4	Nuclear pore membrane glycoprotein 210-like	P210L	Q5VU65	2	2	2	2	2	2	0.96234	0.028415	0.0709717	1.0153	0.68317	0.74606	0.98224	0.13	0.193	1.0112	1	1	0.88093	0.7002	0.774306	1.0379	0.18539	0.557832	1.013	0.375	0.44336
NUP98.12772.8	Nuclear pore complex protein Nup98-Nup96	NUP98	P52948	2	2	2	2	2	2	0.98673	0.42164	0.518812	0.96407	0.80774	0.850949	0.75221	0.000851	0.00357	0.99462	0.30078	0.40757	0.74645	0.0097656	0.032464	0.88419	0.21804	0.591225	0.98153	0.9375	0.95079
NUTF2.19219.71	Nuclear transport factor 2	NTF-2	P61970	2	0	1	2	1	2	1.3856	0.0057491	0.0275321	1.5322	0.010742	0.0273962	0.31008	1.34e-05	0.000357	1.0664	0.91016	0.933733	0.27127	0.00097656	0.0164978	0.83433	0.23447	0.602165	1.7243	0.03125	0.0718105
NVL.25279.44	Nuclear valosin-containing protein-like	NVL	O15381	2	2	2	2	2	2	1.0827	0.92239	0.943539	0.99364	0.72983	0.787933	0.78767	0.00207	0.0069	1.2116	0.12891	0.216684	0.85736	0.96582	0.976404	0.96786	0.34953	0.691712	0.98285	0.57813	0.637507
NXF1.12453.161	Nuclear RNA export factor 1	NXF1	Q9UBU9	2	0	1	2	1	2	1.5958	0.017672	0.0524549	1.6933	0.00036621	0.00231933	0.47635	0.00143	0.00519	0.92413	0.35938	0.466941	0.34113	0.0019531	0.0164978	1.16	0.4098	0.72955	1.6008	0.046875	0.090435
NXPH1.23002.27	Neurexophilin-1	NXPH1	P58417	0	1	1	2	2	2	1.9052	0.0067428	0.0301683	0.6067	0.020264	0.0442451	0.39103	0.000395	0.00207	1.6538	0.054688	0.118011	0.85479	0.76465	0.826161	0.47251	0.0022819	0.117635	0.60853	0.078125	0.124911
NXPH1.4562.1	Neurexophilin-1	NXPH1	P58417	2	2	2	2	1	2	1.1722	0.086108	0.153419	0.97312	0.58301	0.653788	0.94956	0.522	0.603	0.86782	0.074219	0.145675	0.62111	0.0068359	0.0253848	1.0565	0.46774	0.760069	1.3874	0.015625	0.0529468
NXPH2.9511.61	Neurexophilin-2	NXPH2	O95156	0	1	1	0	2	2	1.8679	0.0085154	0.0341675	0.64454	0.020264	0.0442451	0.42658	0.000168	0.00121	2.0533	0.0039062	0.0388459	0.95531	0.89844	0.927956	0.56392	0.018192	0.231134	0.81786	0.46875	0.535682
NXPH3.6054.6	Neurexophilin-3	NXPH3	O95157	2	2	2	2	2	2	0.94435	0.26789	0.363988	0.97232	0.50969	0.585905	1.1262	0.277	0.356	0.72602	0.019531	0.0613769	0.94675	0.24023	0.352871	1.0253	0.28686	0.647119	1.1302	0.015625	0.0529468
NXT1.9942.2	NTF2-related export protein 1	NXT1	Q9UKK6	2	0	1	2	1	2	1.7322	0.025077	0.0656761	2.799	0.00024414	0.00189553	0.64675	0.0121	0.0272	0.58101	0.16406	0.260173	0.26996	0.0019531	0.0164978	1.1627	0.59117	0.830766	2.4801	0.015625	0.0529468
NXT2.19255.124	NTF2-related export protein 2	NXT2	Q9NPJ8	2	2	2	2	2	2	1.1075	0.073289	0.136607	1.1539	0.030276	0.0604963	0.80656	0.0215	0.0435	1.239	0.074219	0.145675	0.79366	0.14746	0.242743	1.0693	0.075378	0.397381	1.286	0.03125	0.0718105
OAF.6414.8	Out at first protein homolog	OAF	Q86UD1	0	1	2	2	2	2	1.5478	0.011503	0.0410629	0.46258	0.010742	0.0273962	1.2507	0.349	0.43	2.6593	0.039062	0.0944683	1.4872	0.083008	0.155316	1.0055	0.7203	0.895077	0.93631	0.6875	0.737351
OAS1.10361.25	2'-5'-oligoadenylate synthase 1	OAS1	P00973	2	2	2	2	2	2	1.1869	0.021697	0.0597712	1.1129	0.0067139	0.0189727	0.77153	0.00199	0.00663	1.078	0.039062	0.0944683	0.74677	0.0068359	0.0253848	1.1873	0.23447	0.602165	1.2081	0.036032	0.0818601
OASL.25941.4	2'-5'-oligoadenylate synthetase like protein	OA synthetase	Q15646	2	0	1	2	1	2	1.2249	0.41858	0.51594	2.1384	0.00024414	0.00189553	0.63484	0.024	0.0476	0.8034	0.42578	0.531732	0.36058	0.013672	0.0412277	1.3684	0.028648	0.268518	2.9608	0.015625	0.0529468
OAT.20237.38	Ornithine aminotransferase, mitochondrial	OAT	P04181	2	0	1	2	1	2	1.5582	0.062044	0.121302	4.7137	0.00012207	0.00167155	0.23449	0.000134	0.00105	0.70014	0.35938	0.466941	0.11493	0.00097656	0.0164978	1.0883	0.58786	0.82944	1.901	0.078125	0.124911
OAZ1.9893.27	Ornithine decarboxylase antizyme 1	Ornithine decarboxylase antizyme	P54368	2	2	2	2	2	2	1.0742	0.083776	0.15094	1.0967	0.39099	0.471569	0.91477	1	1	0.92777	0.35938	0.466941	0.81851	0.053711	0.111279	1.0949	0.036326	0.30017	1.1171	0.015625	0.0529468
OBP2A.6526.77	Odorant-binding protein 2a	OBP2A	Q9NY56	2	2	2	2	2	2	0.93132	0.0072939	0.0313343	0.934	0.0030518	0.0102521	1.0436	0.231	0.305	0.87243	0.097656	0.178531	0.87587	0.6377	0.721115	0.96409	0.10311	0.454371	0.91732	0.015625	0.0529468
OBP2B.5680.54	Odorant-binding protein 2b	OBP2B	Q9NPH6	2	2	2	2	2	2	1.0008	0.63491	0.710285	0.66673	0.0040283	0.0126989	0.70139	0.0172	0.0362	1.6974	0.027344	0.0745369	1.1132	0.6377	0.721115	0.56545	0.16199	0.533915	0.78954	0.15625	0.219269
OCIAD1.16802.31	OCIA domain-containing protein 1	OCAD1	Q9NX40	2	2	2	2	2	2	1.0579	0.22806	0.321601	1.1003	0.067627	0.113456	0.81728	0.000322	0.0018	1.0887	0.0039062	0.0388459	0.78275	0.0097656	0.032464	1.0321	0.093675	0.435359	1.1077	0.078125	0.124911
OCIAD1.3635.76	OCIA domain-containing protein 1	OCAD1	Q9NX40	2	2	2	2	1	2	1.0438	0.85661	0.892509	1.1103	0.15308	0.21845	0.82085	0.0266	0.0518	0.83411	0.054688	0.118011	0.65559	0.0029297	0.0170175	0.99576	0.6006	0.835975	1.171	0.10938	0.164316
OCLN.24263.6	Occludin	OCLN	Q16625	2	2	2	2	2	2	0.97852	0.088262	0.156742	1.006	0.29578	0.373104	0.80244	0.00102	0.00405	1.1638	0.054688	0.118011	0.83419	0.24023	0.352871	0.96941	0.39418	0.716755	0.93925	0.10938	0.164316
OCRL.10011.65	Inositol polyphosphate 5-phosphatase OCRL-1	OCRL	Q01968	2	2	2	2	2	2	0.93282	0.017672	0.0524549	0.89082	0.024536	0.051197	0.97515	0.648	0.715	1.4518	0.0078125	0.0463005	1.3517	0.0097656	0.032464	1.0958	0.44761	0.749688	0.96349	0.015625	0.0529468
ODC1.13689.2	Ornithine decarboxylase	Ornithine decarboxylase	P11926	2	2	2	2	2	2	0.92886	0.1508	0.234805	1.0706	0.17261	0.240495	1.0451	0.841	0.877	0.74515	0.027344	0.0745369	0.88305	0.14746	0.242743	1.0976	0.20123	0.572603	1.2103	0.03125	0.0718105
OGFR.24934.96	Opioid growth factor receptor	OGFR	Q9NZT2	2	0	1	2	2	2	1.8437	0.020277	0.057416	6.3411	0.00012207	0.00167155	0.41781	0.0121	0.0272	1.4155	1	1	0.23434	0.053711	0.111279	1.1435	0.37222	0.704623	3.4828	0.03125	0.0718105
OGG1.20103.176	N-glycosylase/DNA lyase	N-glycosylase/DNA lyase	O15527	2	0	1	2	1	2	1.4968	0.0043846	0.0237826	1.6706	0.00061035	0.0031534	0.51091	0.00143	0.00519	1.351	0.12891	0.216684	0.46744	0.0038398	0.021002	1.1282	0.38907	0.715048	1.4751	0.015625	0.0529468
OGT.21733.11	UDP-N-acetylglucosamine--peptide N-acetylglucosaminyltransferase 110 kDa subunit	OGT1	O15294	2	2	2	2	2	2	0.9862	0.43574	0.531354	1.0479	0.35754	0.43839	0.81033	0.00169	0.00588	1.1919	0.019531	0.0613769	0.83208	0.013672	0.0412277	1.0117	0.12408	0.484336	1.0377	0.078125	0.124911
OIT3.6296.36	Oncoprotein-induced transcript 3 protein	OIT3	Q8WWZ8	0	0	2	1	2	2	1.8714	0.0062286	0.0287862	2.2881	0.00012207	0.00167155	1.0933	0.841	0.877	0.35582	0.0039062	0.0388459	0.36586	0.018555	0.0517665	1.1972	0.80426	0.930627	1.9843	0.046875	0.090435
OLA1.12659.13	Obg-like ATPase 1	GTPB9	Q9NTK5	2	0	1	2	1	2	1.357	0.10588	0.179783	7.5312	0.00024414	0.00189553	0.28737	0.00021	0.00137	0.62965	0.35938	0.466941	0.13078	0.0029297	0.0170175	1.2485	0.29815	0.65507	4.282	0.015625	0.0529468
OLAH.23407.9	S-acyl fatty acid synthase thioesterase, medium chain	SAST	Q9NV23	2	2	2	2	2	2	1.0337	0.16878	0.255577	0.94047	0.29578	0.373104	0.97158	0.751	0.806	0.79673	0.074219	0.145675	0.85434	0.32031	0.43395	0.91095	0.10503	0.455456	1.0472	0.7995	0.845922
OLFM1.5703.26	Noelin	NOE1	Q99784	0	2	1	0	2	2	2.5762	0.00081354	0.0101852	0.9335	0.80774	0.850949	0.25956	0.000261	0.00156	3.5865	0.0039062	0.0388459	0.74205	0.32031	0.43395	0.56551	0.08006	0.405857	0.78279	0.375	0.44336
OLFM2.19377.14	Noelin-2	NOE2	O95897	2	1	2	2	2	2	1.3923	0.036409	0.0837204	0.65964	0.013428	0.0320872	0.92692	0.674	0.737	2.5845	0.019531	0.0613769	1.2197	0.41309	0.523626	1.4834	0.49065	0.772848	0.90928	0.46875	0.535682
OLFM2.8295.16	Noelin-2	NOE2	O95897	2	1	2	2	2	2	1.2629	0.090755	0.15983	0.58799	0.00061035	0.0031534	0.72773	0.475	0.557	3.5496	0.019531	0.0613769	1.2546	0.1748	0.274781	0.97759	0.21323	0.585339	0.87172	0.57813	0.637507
OLFM3.10643.16	Noelin-3:Isoform 2, C-term	NOE3:C-term	Q96PB7	2	2	2	2	2	2	0.84242	0.0057491	0.0275321	0.94058	0.35754	0.43839	1.1102	0.33	0.413	0.80367	0.054688	0.118011	0.97399	0.89844	0.927956	1.0067	0.8185	0.936287	0.97965	0.6875	0.737351
OLFM3.11143.32	Noelin-3:Isoform 2, N-term	NOE3:N-term	Q96PB7	2	2	2	2	2	2	1.0366	0.025878	0.0674463	1.0618	0.104	0.159655	0.78004	0.000322	0.0018	1.2784	0.0078125	0.0463005	0.82435	0.053711	0.111279	1.0828	0.3641	0.698223	1.0663	0.10938	0.164316
OLFM4.4769.10	Olfactomedin-4	Olfactomedin-4	Q6UX06	2	2	2	2	2	2	0.78456	0.00031373	0.0064693	0.79291	0.024536	0.051197	1.1169	0.695	0.759	0.80007	1	1	1.0801	0.46484	0.567176	0.88818	0.29815	0.65507	0.78466	0.015625	0.0529468
OLFML1.8815.1	Olfactomedin-like protein 1	OLFL1	Q6UWY5	2	2	2	2	2	2	0.99226	0.52662	0.613981	0.99435	0.35754	0.43839	0.98579	0.154	0.219	0.90592	0.12891	0.216684	0.9029	1	1	1.0099	0.78112	0.923537	0.96606	0.078125	0.124911
OLFML3.8660.33	Olfactomedin-like protein 3	OLFL3	Q9NRN5	2	2	2	2	2	2	1.0369	0.15578	0.240355	1.1585	0.95154	0.963357	1.0178	0.927	0.944	1.3708	0.57031	0.657747	0.68026	0.36523	0.477729	2.0045	0.027279	0.260918	1.7246	0.015625	0.0529468
OLFML3.8660.5	Olfactomedin-like protein 3	OLFL3	Q9NRN5	2	1	2	2	2	2	1.3177	0.081652	0.147625	0.49434	0.00085449	0.00401799	1.4572	0.294	0.374	3.2208	0.12891	0.216684	2.5201	0.041992	0.0939993	1.119	0.41311	0.72955	0.97251	0.9375	0.95079
OLIG1.25257.162	Oligodendrocyte transcription factor 1	OLIG1	Q8TAK6	2	2	2	2	2	2	0.95726	0.0040618	0.022695	1.1079	0.85522	0.887894	0.90373	0.927	0.944	1.0786	0.12891	0.216684	0.84054	0.36523	0.477729	1.0157	0.054067	0.351963	1.0006	0.9375	0.95079
OLR1.3636.37	Oxidized low-density lipoprotein receptor 1	OLR1	P78380	2	1	0	2	0	2	1.3321	0.10064	0.173065	0.65634	0.005249	0.0156666	1.605	0.0073	0.0183	1.1183	0.49609	0.596073	2.4724	0.00097656	0.0164978	0.90044	0.34322	0.687249	0.79127	0.29688	0.365355
OLR1.7893.19	Oxidized low-density lipoprotein receptor 1	OLR1	P78380	2	1	0	2	0	2	1.2592	0.13112	0.211378	0.666	0.0012207	0.00516495	1.5885	0.00486	0.0133	1.0925	0.49609	0.596073	2.314	0.00097656	0.0164978	0.87413	0.29533	0.653173	0.7685	0.21875	0.286077
OMD.5358.3	Osteomodulin	OMD	Q99983	0	1	2	2	2	2	1.6599	0.0011815	0.0122537	0.54346	0.0040283	0.0126989	1.4272	0.0328	0.0611	1.1444	0.91016	0.933733	1.247	0.7002	0.774306	0.885	0.30684	0.662105	0.96618	0.57813	0.637507
OMD.5725.1	Osteomodulin	OMD	Q99983	2	1	2	2	2	2	1.4008	0.046432	0.0983192	0.28639	0.00012207	0.00167155	0.814	0.841	0.877	6.5009	0.019531	0.0613769	2.1391	0.083008	0.155316	0.63293	0.034717	0.295808	0.75261	0.46875	0.535682
OMG.16908.5	Oligodendrocyte-myelin glycoprotein	OMGP	P23515	2	2	2	2	2	2	1.2022	0.00079963	0.010065	0.88327	0.078491	0.127799	0.99772	0.0637	0.106	1.0245	0.57031	0.657747	1.1584	0.27832	0.394362	0.92938	0.023501	0.248141	0.93872	0.046875	0.090435
OMP.18240.6	Olfactory marker protein	OMP	P47874	2	2	2	2	2	2	0.9016	0.028256	0.0709717	0.90904	0.1189	0.178121	0.96511	0.43	0.512	0.87121	0.65234	0.731418	1.1039	0.1748	0.274781	0.82332	0.047919	0.334955	0.87793	0.034288	0.0784573
OOSP2.7106.37	Oocyte-secreted protein 2	PLACL	Q86WS3	2	2	2	2	2	2	1.2605	0.0099117	0.0372606	1.2773	0.001709	0.00663812	0.68684	0.00169	0.00588	0.8612	0.019531	0.0613769	0.52867	0.024414	0.0641554	1.067	0.47912	0.765522	1.2787	0.078125	0.124911
OPALIN.7736.28	Opalin	OPALI	Q96PE5	2	2	2	2	2	2	1.05	0.13743	0.218765	1.0707	0.049438	0.0884209	0.9109	0.985	0.988	0.85245	0.011719	0.0517067	0.75888	0.041992	0.0939993	1.0304	0.36899	0.703024	1.0555	0.15625	0.219269
OPCML.15622.13	Opioid-binding protein/cell adhesion molecule	OBCAM	Q14982	2	2	2	0	2	2	1.9322	0.020277	0.057416	0.59203	0.24121	0.31539	0.52081	0.0328	0.0611	5.7039	0.0039062	0.0388459	1.7268	0.1748	0.274781	0.53612	0.041827	0.318403	0.61649	0.10938	0.164316
OPCML.3634.5	Opioid-binding protein/cell adhesion molecule	OBCAM	Q14982	2	2	2	2	2	2	0.88048	0.073485	0.136607	0.9649	0.46313	0.541528	0.95218	0.546	0.625	0.87311	0.30078	0.40757	0.84764	0.27832	0.394362	0.97924	0.83854	0.944581	1.0074	0.57813	0.637507
OPHN1.12591.27	Oligophrenin-1	Oligophrenin-1	O60890	2	0	1	2	1	2	1.2223	0.12901	0.208648	2.0171	0.00061035	0.0031534	0.52493	0.00422	0.0119	0.65426	0.074219	0.145675	0.24562	0.0029297	0.0170175	1.386	0.15923	0.529081	2.1573	0.015625	0.0529468
OPRPN.6530.63	Opiorphin prepropeptide	PROL1	Q99935	2	2	2	2	2	2	0.92182	0.0017202	0.0146719	0.9027	0.024536	0.051197	0.93453	0.261	0.339	1.1312	0.074219	0.145675	1.0451	0.36523	0.477729	0.96297	0.37222	0.704623	0.89211	0.015625	0.0529468
OPTC.15430.165	Opticin	OPT	Q9UBM4	2	2	2	2	2	2	1.1171	0.024794	0.0652518	1.1763	0.0085449	0.0228658	0.98135	0.43	0.512	0.66829	0.027344	0.0745369	0.65257	0.041992	0.0939993	1.0731	0.67947	0.874888	1.1455	0.10938	0.164316
ORC6.12389.4	Origin recognition complex subunit 6	ORC6	Q9Y5N6	2	2	2	2	2	2	0.72499	0.035179	0.0821039	0.88853	0.15308	0.21845	1.1322	0.349	0.43	0.62465	0.039062	0.0944683	0.84365	0.83105	0.878145	0.81331	0.093689	0.435359	0.94558	0.21875	0.286077
OSBP.25055.56	Oxysterol-binding protein 1	OSBP1	P22059	0	0	2	2	2	2	1.6489	0.0062286	0.0287862	1.8234	0.00085449	0.00401799	0.68543	0.04	0.0721	0.70054	0.027344	0.0745369	0.40056	0.018555	0.0517665	1.0664	0.26502	0.626405	1.7145	0.03125	0.0718105
OSBPL11.12878.60	Oxysterol-binding protein-related protein 11	OSB11	Q9BXB4	2	2	2	2	2	2	0.77014	0.0034966	0.0207928	1.1302	0.32581	0.405225	0.8509	0.04	0.0721	0.92863	0.49609	0.596073	0.773	0.10156	0.181226	1.1159	0.054725	0.35232	1.6298	0.078125	0.124911
OSBPL1A.25266.14	Oxysterol-binding protein-related protein 1	OSBL1	Q9BXW6	2	0	1	2	1	2	1.2032	0.25029	0.345226	2.7134	0.00085449	0.00401799	0.23856	6.29e-05	0.000697	1.2415	0.73438	0.798502	0.20082	0.00097656	0.0164978	1.3331	0.22724	0.596052	2.1235	0.078125	0.124911
OSBPL9.16899.59	Oxysterol-binding protein-related protein 9	OSBL9	Q96SU4	2	2	1	2	1	2	1.0858	0.69085	0.758464	1.0944	0.62573	0.693925	0.61507	2.67e-05	0.00046	1.1315	0.011719	0.0517067	0.64571	0.0019531	0.0164978	0.95712	0.61346	0.842501	1.2716	0.03125	0.0718105
OSCAR.7116.31	Osteoclast-associated immunoglobulin-like receptor	OSCAR	Q8IYS5	2	2	2	2	2	2	0.98065	0.16879	0.255577	0.98825	0.55083	0.625809	0.93162	0.526	0.607	1.0321	0.25	0.353235	0.91978	0.76465	0.826161	0.99918	0.58473	0.82944	0.99951	0.9375	0.95079
OSCAR.8702.42	Osteoclast-associated immunoglobulin-like receptor	OSCAR	Q8IYS5	2	2	2	2	2	2	0.98407	0.034206	0.0802873	0.96572	0.080613	0.13098	0.91522	0.177	0.245	1.409	0.027344	0.0745369	1.0837	0.20605	0.312417	1.067	0.049607	0.339742	0.95681	0.046875	0.090435
OSM.14063.17	Oncostatin-M	OSM	P13725	2	2	2	2	2	2	0.94585	0.032128	0.0766676	0.95611	0.17261	0.240495	1.1849	0.0759	0.122	0.80915	0.57031	0.657747	1.0312	0.067383	0.132666	1.0471	0.097373	0.442509	0.94345	0.015625	0.0529468
OSM.2693.20	Oncostatin-M	OSM	P13725	2	2	2	2	1	2	1.1644	0.014397	0.0466008	1.3449	0.0067139	0.0189727	0.88109	0.756	0.806	0.69489	0.019531	0.0613769	0.53635	0.0048828	0.021002	1.0533	0.63011	0.850539	1.3128	0.015625	0.0529468
OSMR.10892.8	Oncostatin-M-specific receptor subunit beta	OSMR	Q99650	2	2	2	2	2	2	1.0619	0.018936	0.0547014	1.0916	0.16715	0.237561	1.007	0.341	0.426	0.91489	0.25997	0.367174	0.8822	0.6377	0.721115	1.1868	0.080007	0.405857	1.1133	0.03125	0.0718105
OSTF1.19118.47	Osteoclast-stimulating factor 1	OSTF1	Q92882	2	2	2	2	2	2	1.0017	0.77013	0.822074	0.99653	0.76086	0.813045	1.3946	0.000261	0.00156	0.71074	0.074219	0.145675	0.96912	0.32031	0.43395	1.1112	0.54719	0.808007	1.1487	0.15625	0.219269
OSTM1.19353.25	Osteopetrosis-associated transmembrane protein 1	OSTM1	Q86WC4	2	2	2	2	2	2	0.98545	0.15077	0.234805	0.96036	0.0085449	0.0228658	0.80073	0.000134	0.00105	1.2901	0.011719	0.0517067	0.86787	0.92912	0.958373	0.96285	0.061349	0.367386	0.98529	0.12751	0.191183
OSTN.7265.32	Osteocrin	OSTN	P61366	2	2	2	2	2	2	0.95466	0.044525	0.0956903	0.92191	0.0038717	0.0126989	0.91928	0.0696	0.114	1.1686	0.054688	0.118011	0.97125	0.6377	0.721115	0.95123	0.024406	0.252519	0.94554	0.015625	0.0529468
OTC.15431.31	Ornithine carbamoyltransferase, mitochondrial	OTCase	P00480	2	2	2	2	2	2	0.74612	0.17063	0.2571	1.1799	0.17261	0.240495	1.7505	0.143	0.206	1.1263	1	1	1.2909	0.6377	0.721115	2.0541	0.0040909	0.137231	1.6508	0.015625	0.0529468
OTOR.15432.1	Otoraplin	Otoraplin	Q9NRC9	2	2	2	2	2	2	0.97609	0.090755	0.15983	0.8559	0.00012207	0.00167155	0.89323	0.0206	0.0425	1.211	0.039062	0.0944683	0.94569	0.89844	0.927956	1.0195	0.71796	0.895077	1.0184	0.21875	0.286077
OTUB2.12493.42	Ubiquitin thioesterase OTUB2	OTUB2	Q96DC9	2	2	2	2	2	2	0.89201	0.038728	0.087194	0.91281	0.16715	0.237561	1.1764	0.123	0.182	0.60892	0.019531	0.0613769	0.84629	0.57715	0.669823	0.94066	0.076805	0.399424	1.0167	0.57813	0.637507
OTUD3.21915.2	OTU domain-containing protein 3	OTUD3	Q5T2D3	2	2	2	2	2	2	1.0786	0.2054	0.297161	1.0294	1	1	0.69709	0.000261	0.00156	1.081	0.16406	0.260173	0.67891	0.041992	0.0939993	1.0185	0.40979	0.72955	0.97752	0.46875	0.535682
OTUD5.12480.9	OTU domain-containing protein 5	OTUD5	Q96G74	2	2	2	2	2	2	0.83485	0.09776	0.169192	0.97223	0.71484	0.77294	1.0949	0.409	0.491	0.5971	0.074219	0.145675	0.83618	0.41309	0.523626	0.89475	0.48732	0.772848	1.0303	0.6875	0.737351
OTUD7B.21742.43	OTU domain-containing protein 7B	OTU7B	Q6GQQ9	0	0	1	2	1	2	1.9728	0.0053024	0.0262351	1.6789	0.010742	0.0273962	0.40636	0.00944	0.0225	1.4427	0.097656	0.178531	0.27676	0.0019531	0.0164978	1.7068	0.20647	0.5781	1.9936	0.015625	0.0529468
OTULIN.21916.82	Ubiquitin thioesterase otulin	OTUL	Q96BN8	2	0	2	2	2	2	1.4433	0.007884	0.0328851	1.6083	0.00036621	0.00231933	0.75166	0.0532	0.0914	0.75284	0.097656	0.178531	0.49316	0.018555	0.0517665	1.1373	0.3822	0.709993	1.9742	0.015625	0.0529468
OTX1.22386.11	Homeobox protein OTX1	OTX1	P32242	2	2	2	2	2	2	0.80946	6.85e-05	0.00299365	0.85432	0.020264	0.0442451	0.89844	0.898	0.924	0.95683	0.83363	0.87981	0.89019	0.51953	0.618934	0.94227	0.83854	0.944581	0.92097	0.03125	0.0718105
OTX2.22521.13	Homeobox protein OTX2	OTX2	P32243	2	2	2	2	2	2	0.86728	2.96e-05	0.00193949	0.96096	0.42627	0.505511	0.79489	0.674	0.737	1.0013	0.57031	0.657747	0.67533	0.96582	0.976404	0.99653	0.88951	0.961691	0.92658	0.051495	0.0991572
OVCA2.17697.2	Esterase OVCA2	OVCA2	Q8WZ82	0	0	1	2	1	2	1.8801	0.0085154	0.0341675	5.5933	0.00012207	0.00167155	0.35227	0.000851	0.00357	1.17	1	1	0.23779	0.0019531	0.0164978	1.2411	0.49065	0.772848	3.2984	0.015625	0.0529468
OXCT1.25043.74	Succinyl-CoA:3-ketoacid-coenzyme A transferase 1, mitochondrial	SCOT	P55809	0	0	1	2	1	2	3.4696	8.88e-05	0.00345876	7.6993	0.00012207	0.00167155	0.2587	8.2e-05	0.000789	0.41935	0.097656	0.178531	0.070454	0.0029297	0.0170175	0.88539	0.86156	0.950794	2.4273	0.046875	0.090435
OXLD1.20399.7	Oxidoreductase-like domain-containing protein 1	OXLD1	Q5BKU9	2	2	2	2	2	2	0.99074	0.98057	0.987613	0.97028	0.047935	0.0883471	0.91543	0.131	0.193	1.1166	0.0078125	0.0463005	0.94255	0.83105	0.878145	1.013	0.75989	0.913624	0.9893	0.8125	0.845922
OXSM.18271.43	3-oxoacyl-[acyl-carrier-protein] synthase, mitochondrial	OXSM	Q9NWU1	0	0	1	1	1	2	3.0246	0.00012707	0.00422222	3.939	0.00012207	0.00167155	0.41158	0.000395	0.00207	0.42066	0.0078125	0.0463005	0.12324	0.0048828	0.021002	0.88521	0.97804	0.994206	1.7723	0.10938	0.164316
OXSR1.20116.30	Serine/threonine-protein kinase OSR1	OXSR1	O95747	2	0	1	2	1	2	1.6121	0.052237	0.107305	10.271	0.00024414	0.00189553	0.39784	0.00169	0.00588	0.27404	0.25	0.353235	0.097493	0.0068359	0.0253848	1.1014	0.29815	0.65507	4.9403	0.015625	0.0529468
OXT.8257.71	Oxytocin-neurophysin 1	NEU1	P01178	2	2	2	2	2	2	0.93365	0.44303	0.539193	0.98494	0.17261	0.240495	1.0457	0.024	0.0476	0.88092	0.027344	0.0745369	0.86339	0.96582	0.976404	0.96468	0.39418	0.716755	0.99597	0.57813	0.637507
OXT.8356.88	Oxytocin-neurophysin 1	NEU1	P01178	2	1	2	0	2	2	1.1144	0.60416	0.684292	0.42228	0.00012207	0.00167155	0.65506	0.04	0.0721	2.8604	0.0078125	0.0463005	2.0287	0.083008	0.155316	0.73828	0.059687	0.364517	0.7111	0.03125	0.0718105
P2RX6.7233.73	P2X purinoceptor 6	P2RX6	O15547	2	2	2	2	2	2	1.0048	0.49531	0.586848	1.0291	0.17261	0.240495	1.0388	0.0532	0.0914	0.7948	0.019531	0.0613769	0.88432	0.041992	0.0939993	0.99605	0.45874	0.755725	0.99696	0.8125	0.845922
P3H1.6273.58	Prolyl 3-hydroxylase 1	P3H1	Q32P28	2	2	2	2	2	2	1.0266	0.21878	0.312263	1.0434	0.62573	0.693925	0.94041	0.546	0.625	0.81962	0.0078125	0.0463005	0.74237	0.0048828	0.021002	1.0104	0.5228	0.793193	1.0395	0.15625	0.219269
P4HA1.11645.9	Prolyl 4-hydroxylase subunit alpha-1	P4HA1	P13674	2	2	2	2	2	2	1.018	0.26265	0.357866	0.99748	0.9032	0.925509	1.0018	0.261	0.339	1.0457	0.25	0.353235	0.93737	0.46484	0.567176	1.0035	0.95569	0.985779	0.96273	0.375	0.44336
P4HA2.11348.132	Prolyl 4-hydroxylase subunit alpha-2	P4HA2	O15460	2	2	2	2	2	2	1.2266	0.00053293	0.00812255	1.1525	0.17261	0.240495	0.77674	0.0759	0.122	1.1986	0.16406	0.260173	0.73583	0.24023	0.352871	1.166	0.43451	0.74265	1.1731	0.015625	0.0529468
P4HB.11450.110	Protein disulfide-isomerase	Protein disulfide-isomerase	P07237	2	0	2	2	2	2	1.9814	0.16308	0.247801	2.9251	0.00024414	0.00189553	1.636	0.0532	0.0914	0.62713	0.35938	0.466941	0.79786	0.57715	0.669823	1.9142	0.22016	0.591225	2.9596	0.015625	0.0529468
P4HB.4278.14	Protein disulfide-isomerase	Protein disulfide-isomerase	P07237	2	2	2	2	2	2	1.0786	0.028397	0.0709717	1.1115	0.0067139	0.0189727	0.93444	0.896	0.924	1.0935	0.35938	0.466941	0.82938	0.1971	0.309212	1.2569	0.046444	0.331752	1.1314	0.015625	0.0529468
PA2G4.4258.15	Proliferation-associated protein 2G4	PA2G4	Q9UQ80	2	0	1	2	1	2	1.717	0.024794	0.0652518	10.879	0.00012207	0.00167155	0.29636	0.000168	0.00121	0.42913	0.074219	0.145675	0.11001	0.0029297	0.0170175	1.0001	0.93417	0.976075	4.031	0.015625	0.0529468
PABPC3.10447.18	Polyadenylate-binding protein 3	PABP3	Q9H361	0	0	2	2	2	2	1.7433	0.012378	0.0428131	1.9029	0.00061035	0.0031534	0.75288	0.0826	0.131	0.6526	0.12891	0.216684	0.3873	0.018555	0.0517665	1.0394	0.35273	0.691712	1.8496	0.078125	0.124911
PABPC4.12603.87	Polyadenylate-binding protein 4	PABP4	Q13310	2	0	2	2	1	2	1.9936	0.018936	0.0547014	4.5143	0.00012207	0.00167155	0.72004	0.165	0.231	0.37021	0.074219	0.145675	0.18122	0.0097656	0.032464	1.1714	0.24187	0.609734	3.4891	0.015625	0.0529468
PABPC5.22523.4	Polyadenylate-binding protein 5	PABP5	Q96DU9	2	2	2	2	2	2	1.0939	0.22807	0.321601	1.2133	0.26758	0.343276	0.69482	1.34e-05	0.000357	1.158	0.039062	0.0944683	0.67488	0.00097656	0.0164978	0.97484	0.57213	0.822056	1.0018	0.6875	0.737351
PABPN1.8921.139	Polyadenylate-binding protein 2	PABP2	Q86U42	0	0	1	2	1	2	2.1107	0.0048865	0.02508	3.9174	0.00061035	0.0031534	0.23514	0.000261	0.00156	0.76517	0.42578	0.531732	0.10617	0.00097656	0.0164978	0.855	0.63953	0.855513	3.131	0.03125	0.0718105
PACSIN1.12676.1	Protein kinase C and casein kinase substrate in neurons protein 1	PACN1	Q9BY11	2	0	1	2	1	2	1.0782	0.077381	0.141903	4.5614	0.00024414	0.00189553	0.10351	0.000105	0.000939	0.53281	0.097656	0.178531	0.027204	0.0019531	0.0164978	1.8727	0.020177	0.237351	3.6914	0.046875	0.090435
PACSIN2.25048.30	Protein kinase C and casein kinase substrate in neurons protein 2	PACN2	Q9UNF0	0	0	2	2	2	2	2.1917	0.011503	0.0410629	5.8093	0.00024414	0.00189553	0.6378	0.0484	0.0846	0.28568	0.039062	0.0944683	0.2067	0.018555	0.0517665	1.074	0.62644	0.847544	4.4497	0.015625	0.0529468
PACSIN3.14674.63	Protein kinase C and casein kinase substrate in neurons protein 3	PACN3	Q9UKS6	0	0	2	2	1	2	1.9891	0.0014282	0.0134044	1.7637	0.00012207	0.00167155	0.61899	0.409	0.491	0.45245	0.054688	0.118011	0.29054	0.0019531	0.0164978	1.2913	0.6006	0.835975	1.7166	0.03125	0.0718105
PADI1.23616.4	Protein-arginine deiminase type-1	PADI1	Q9ULC6	2	2	2	0	2	2	0.92162	0.043735	0.0945793	0.94733	0.067627	0.113456	0.75465	0.00944	0.0225	1.6127	0.0078125	0.0463005	1.2819	0.1748	0.274781	0.89843	0.30684	0.662105	1.0874	0.57813	0.637507
PADI2.22001.23	Protein-arginine deiminase type-2	PADI2	Q9Y2J8	1	2	1	1	1	2	0.43327	0.00017984	0.00494454	1.6554	0.035278	0.0674854	0.54586	0.0172	0.0362	0.46818	0.0078125	0.0463005	0.28863	0.0048828	0.021002	2.412	0.007649	0.167063	2.0079	0.10938	0.164316
PADI4.21237.24	Protein-arginine deiminase type-4	PADI4	Q9UM07	2	0	2	1	2	2	1.1378	0.9328	0.950423	4.1276	0.0040283	0.0126989	0.82861	0.985	0.988	0.027186	0.0039062	0.0388459	0.056142	0.041992	0.0939993	0.87325	0.87601	0.955313	8.2629	0.015625	0.0529468
PAEP.8867.18	Glycodelin	Glycodelin	P09466	2	2	2	2	2	2	1.1105	0.069373	0.131417	1.0718	0.078491	0.127799	0.84559	0.123	0.182	0.88638	0.011719	0.0517067	0.67966	0.0029297	0.0170175	0.98913	0.80426	0.930627	1.0832	0.078125	0.124911
PAFAH1B2.2642.4	Platelet-activating factor acetylhydrolase IB subunit beta	PAFAH beta subunit	P68402	0	0	2	2	2	2	1.5253	0.0038064	0.0218923	1.8718	0.0030518	0.0102521	0.81298	0.0826	0.131	0.79735	0.57031	0.657747	0.56247	0.1748	0.274781	1.6173	0.28962	0.648109	2.0844	0.015625	0.0529468
PAFAH1B3.12374.8	Platelet-activating factor acetylhydrolase IB subunit gamma	PA1B3	Q15102	2	0	1	2	1	2	1.4796	0.46164	0.55487	5.5434	0.00012207	0.00167155	0.11516	3.62e-05	0.000545	0.86602	0.57031	0.657747	0.05146	0.00097656	0.0164978	0.89777	0.93417	0.976075	4.23	0.015625	0.0529468
PAFAH2.18914.188	Platelet-activating factor acetylhydrolase 2, cytoplasmic	PAFA2	Q99487	2	2	2	2	1	2	1.1827	0.23759	0.331585	1.3004	0.005249	0.0156666	0.74	0.00315	0.0095	0.82795	0.011719	0.0517067	0.57996	0.0048828	0.021002	1.1049	0.40979	0.72955	1.3673	0.015625	0.0529468
PAGE4.24201.86	G antigen family C member 1	GAGC1	O60829	2	2	2	2	1	2	1.0069	0.6436	0.716815	1.1564	0.104	0.159655	1.0679	0.231	0.305	0.73729	0.019531	0.0613769	0.66346	0.00097656	0.0164978	1.091	0.16478	0.535377	1.1419	0.10938	0.164316
PAGR1.23967.8	PAXIP1-associated protein 1	PA1	Q9BTK6	0	0	2	2	1	2	1.7809	0.0013646	0.0133995	1.7492	0.00012207	0.00167155	0.84379	0.202	0.274	0.67893	0.039062	0.0944683	0.41467	0.0068359	0.0253848	1.0405	0.8458	0.946072	1.7201	0.03125	0.0718105
PAICS.9841.197	Multifunctional protein ADE2	Multifunctional protein ADE2	P22234	2	0	2	1	2	2	1.2867	0.97117	0.979412	1.5786	0.00085449	0.00401799	0.96622	0.701	0.76	0.40236	0.0039062	0.0388459	0.36439	0.018555	0.0517665	1.2165	0.07071	0.385513	2.0104	0.046875	0.090435
PAIP1.12430.78	Polyadenylate-binding protein-interacting protein 1	PAIP1	Q9H074	2	2	2	2	2	2	1.0354	0.15429	0.239245	1.0358	0.50159	0.577257	0.94263	0.756	0.806	1.0593	1	1	0.92894	0.76465	0.826161	1.0102	0.86032	0.950794	1.026	0.375	0.44336
PAK3.3387.1	Serine/threonine-protein kinase PAK 3	PAK3	O75914	2	2	2	2	2	2	1.0824	0.010938	0.0398687	1.2129	0.0067139	0.0189727	1.005	0.231	0.305	0.77145	0.019531	0.0613769	0.70302	0.024414	0.0641554	1.0529	0.34013	0.686251	1.1382	0.015625	0.0529468
PAK4.13719.19	Serine/threonine-protein kinase PAK 4	PAK4	O96013	0	0	1	2	1	2	2.1046	0.00072355	0.00944657	1.9317	0.00061035	0.0031534	0.32201	3.62e-05	0.000545	1.1014	0.25	0.353235	0.24081	0.0019531	0.0164978	0.8237	0.52608	0.793193	2.3341	0.015625	0.0529468
PAK5.3388.58	Serine/threonine-protein kinase PAK 5	PAK7	Q9P286	2	2	2	2	1	2	1.1019	0.0085154	0.0341675	1.1345	0.024536	0.051197	0.9263	0.812	0.853	0.72732	0.0039062	0.0388459	0.61141	0.0019531	0.0164978	0.95386	0.24943	0.613787	1.0725	0.21875	0.286077
PALM.18306.1	Paralemmin-1	PALM	O75781	2	2	2	2	1	2	1.226	0.049264	0.102672	1.2255	0.0067139	0.0189727	0.82386	0.114	0.171	0.75446	0.097656	0.178531	0.52238	0.0029297	0.0170175	1.0194	0.84716	0.946072	1.1929	0.078125	0.124911
PAM.5620.13	Peptidyl-glycine alpha-amidating monooxygenase	AMD	P19021	0	2	2	2	2	2	1.5127	0.0072939	0.0313343	0.93223	0.80774	0.850949	1.5381	0.177	0.245	1.8909	0.91016	0.933733	1.6843	0.27832	0.394362	2.1669	0.086728	0.420505	1.5607	0.015625	0.0529468
PANK1.25277.51	Pantothenate kinase 1	PANK1	Q8TE04	2	2	2	2	2	2	0.96765	0.065967	0.12632	0.94855	0.020264	0.0442451	1.0212	0.189	0.259	0.90068	0.14148	0.237471	0.98698	0.14746	0.242743	0.98253	0.19796	0.571473	0.96209	0.375	0.44336
PANK3.12658.72	Pantothenate kinase 3	PANK3	Q9H999	2	0	1	2	1	2	1.2322	0.25029	0.345226	1.5963	0.0067139	0.0189727	0.42193	2.67e-05	0.00046	1.0158	0.91016	0.933733	0.30825	0.00097656	0.0164978	1.0774	0.56276	0.816031	1.9776	0.015625	0.0529468
PAPLN.11254.13	Papilin	PPN	O95428	2	2	2	2	2	2	1.0067	0.32399	0.421649	1.0031	0.9032	0.925509	1.0256	0.0478	0.0846	0.78046	0.019531	0.0613769	0.86186	0.20605	0.312417	1.0068	0.91885	0.973169	0.9856	0.6875	0.737351
PAPOLG.8343.224	Poly(A) polymerase gamma	PAPOG	Q9BWT3	2	2	2	2	1	2	1.2405	0.024794	0.0652518	1.2372	0.016602	0.0378034	0.70934	0.000891	0.00374	1.0679	0.82031	0.866013	0.60649	0.0019531	0.0164978	0.95842	0.91151	0.972842	1.4005	0.03125	0.0718105
PAPPA2.5756.66	Pappalysin-2	PAPP2	Q9BXP8	2	2	2	2	2	2	0.84629	0.013453	0.0449352	0.86631	0.057983	0.100029	1.1875	0.133	0.194	0.66452	0.054688	0.118011	1.0096	0.7002	0.774306	0.93012	0.17634	0.547529	0.89601	0.046875	0.090435
PAPSS1.14007.22	Bifunctional 3'-phosphoadenosine 5'-phosphosulfate synthase 1	PAPS1	O43252	2	0	1	2	2	2	1.3374	0.038728	0.087194	1.7603	0.00024414	0.00189553	0.57197	0.0215	0.0435	0.87481	0.20312	0.30377	0.38336	0.032227	0.0787809	1.3074	0.31569	0.667059	1.7552	0.03125	0.0718105
PARK7.19523.215	Protein DJ-1	PARK7	Q99497	2	0	1	2	2	2	1.1676	0.26049	0.356211	1.894	0.00085449	0.00401799	0.41016	6.29e-05	0.000697	2.1418	0.25	0.353235	0.53787	0.041992	0.0939993	0.92463	0.6006	0.835975	1.4226	0.03125	0.0718105
PARK7.19545.145	Oxidized Protein deglycase DJ-1	Oxidized PARK7	Q99497	2	2	2	2	2	2	0.90258	0.13535	0.216356	1.0288	0.42627	0.505511	1.0397	0.869	0.9	0.77628	0.039062	0.0944683	0.81775	0.24023	0.352871	1.0049	0.87601	0.955313	1.0487	0.46875	0.535682
PARK7.9845.33	Protein DJ-1	PARK7	Q99497	0	0	1	2	1	2	1.6382	0.0020646	0.0162178	1.8384	0.00012207	0.00167155	0.56656	0.00121	0.00454	0.78895	0.039062	0.0944683	0.33473	0.0029297	0.0170175	0.98974	0.8328	0.94128	1.5435	0.03125	0.0718105
PARP1.10534.40	Poly [ADP-ribose] polymerase 1:BRCA1 C-terminal:BRCA1 C-terminus domian	PARP:BRCT domain	P09874	0	0	1	2	1	2	1.6844	0.0057491	0.0275321	1.7776	0.0023193	0.00829623	0.50222	0.000134	0.00105	0.83284	0.011719	0.0517067	0.32346	0.0029297	0.0170175	0.99625	0.8185	0.936287	1.3428	0.078125	0.124911
PARP1.8893.29	Poly [ADP-ribose] polymerase 1:region 1	PARP:region 1	P09874	2	2	1	2	1	2	1.6342	0.026477	0.0681963	1.7271	0.029541	0.0592425	0.45951	0.00021	0.00137	0.56743	0.039062	0.0944683	0.24853	0.00097656	0.0164978	0.79744	0.51413	0.785993	1.7991	0.046875	0.090435
PARP11.12882.7	Poly [ADP-ribose] polymerase 11	PAR11	Q9NR21	2	2	2	2	2	2	0.85031	0.0045554	0.0240214	0.84361	0.024536	0.051197	1.1844	0.135	0.197	0.71549	0.12891	0.216684	1.0134	0.46484	0.567176	0.92778	0.29107	0.648479	0.89194	0.015625	0.0529468
PARP16.7881.244	Mono [ADP-ribose] polymerase PARP16	PAR16	Q8N5Y8	2	2	2	2	2	2	1.0041	0.72675	0.786303	1.1559	0.049438	0.0884209	0.92824	0.277	0.356	0.75378	0.027344	0.0745369	0.70019	0.053711	0.111279	1.0533	0.52608	0.793193	1.2774	0.015625	0.0529468
PARVA.13434.172	Alpha-parvin	PARVA	Q9NVD7	0	0	1	2	1	2	3.2182	6e-06	0.000895021	5.717	0.00024414	0.00189553	0.46143	0.00486	0.0133	0.61857	0.20312	0.30377	0.21012	0.0029297	0.0170175	1.0976	0.80426	0.930627	3.7264	0.03125	0.0718105
PATE1.8386.11	Prostate and testis expressed protein 1	PATE	Q8WXA2	2	2	2	2	2	2	0.83784	0.00065408	0.0089217	0.82861	0.078491	0.127799	1.0852	0.245	0.322	0.82625	0.57031	0.657747	1.0486	0.32031	0.43395	0.93157	0.33388	0.67996	0.90364	0.015625	0.0529468
PATE4.8065.245	Prostate and testis expressed protein 4	PATE4	P0C8F1	2	2	2	2	2	2	0.9813	0.26265	0.357866	0.95828	0.16715	0.237561	0.81377	0.00169	0.00588	1.288	0.0039062	0.0388459	0.9572	0.32031	0.43395	0.98627	1	1	0.93898	0.046875	0.090435
PAWR.9565.6	PRKC apoptosis WT1 regulator protein	PAWR	Q96IZ0	0	2	1	2	1	2	2.33	0.00020146	0.00527028	1.4718	0.0085449	0.0228658	0.43425	0.000553	0.00275	1.0696	0.49609	0.596073	0.37252	0.0048828	0.021002	1.2942	0.58786	0.82944	1.5822	0.015625	0.0529468
PAX3.22525.9	Paired box protein Pax-3	PAX3	P23760	2	2	2	2	2	2	1.0288	0.40767	0.505665	1.0815	0.090576	0.142607	0.86636	0.000851	0.00357	1.0341	0.054688	0.118011	0.81802	0.032227	0.0787809	1.018	0.32622	0.674553	1.0746	0.078125	0.124911
PAX4.12398.15	Paired box protein Pax-4	PAX4	O43316	2	2	2	2	2	2	1.0232	0.20983	0.302637	0.95372	0.26758	0.343276	0.93829	0.729	0.784	0.90664	0.12891	0.216684	0.78587	0.041992	0.0939993	0.93575	0.0025342	0.120437	0.98707	0.57813	0.637507
PAX8.18314.88	Paired box protein Pax-8	PAX-8	Q06710	2	2	2	2	2	2	0.95454	0.040807	0.090964	0.95112	0.02379	0.051197	1.0752	0.14	0.204	0.84693	0.10943	0.199535	0.92678	0.89844	0.927956	1.0019	0.33082	0.679037	0.93909	0.015625	0.0529468
PAXIP1.12894.3	PAX-interacting protein 1	PAXI1	Q6ZW49	2	2	2	2	2	2	1.0717	0.41858	0.51594	1.2465	0.0023193	0.00829623	0.8074	0.452	0.534	0.7701	0.039062	0.0944683	0.52801	0.053711	0.111279	0.85501	0.021237	0.242102	1.4456	0.015625	0.0529468
PBK.17475.18	Lymphokine-activated killer T-cell-originated protein kinase	TOPK	Q96KB5	2	2	2	2	2	2	1.0371	0.059123	0.1169	1.0104	0.94428	0.963357	0.87271	0.0215	0.0435	1.168	0.011719	0.0517067	0.84766	0.10156	0.181226	1.0121	0.89683	0.96675	1.0472	0.078125	0.124911
PBRM1.12518.289	Protein polybromo-1	PB1	Q86U86	2	2	1	2	1	2	1.4689	0.47255	0.566043	1.4763	0.010742	0.0273962	0.54773	0.00121	0.00454	0.6617	0.019531	0.0613769	0.34406	0.0019531	0.0164978	0.9715	0.43117	0.740915	1.4007	0.046875	0.090435
PC.13990.1	Pyruvate carboxylase, mitochondrial	pyruvate carboxylase	P11498	0	0	1	2	1	2	3.5701	0.00034953	0.00682606	6.0047	0.00024414	0.00189553	0.13513	1.34e-05	0.000357	1.011	0.57031	0.657747	0.094582	0.0048828	0.021002	0.78045	0.6006	0.835975	2.6238	0.078125	0.124911
PCBD1.11313.100	Pterin-4-alpha-carbinolamine dehydratase	PHS	P61457	0	0	1	2	2	2	1.9765	0.0041402	0.022695	4.7635	0.00012207	0.00167155	0.41448	0.000261	0.00156	0.55178	0.12891	0.216684	0.21451	0.032227	0.0787809	0.89252	0.84716	0.946072	2.2988	0.015625	0.0529468
PCBD2.6899.37	Pterin-4-alpha-carbinolamine dehydratase 2	PHS2	Q9H0N5	2	0	1	1	1	2	2.8605	0.14873	0.232186	2.7659	0.00085449	0.00401799	0.3966	0.0107	0.0247	0.28789	0.0078125	0.0463005	0.1136	0.0048828	0.021002	0.60962	0.93417	0.976075	2.8196	0.03125	0.0718105
PCBP1.11458.30	Poly(rC)-binding protein 1	PCBP1	Q15365	0	0	1	2	1	2	2.0141	0.0010731	0.0115746	7.8992	0.00061035	0.0031534	0.47602	0.00315	0.0095	0.68346	0.57031	0.657747	0.22685	0.0097656	0.032464	1.0174	0.93417	0.976075	3.5849	0.015625	0.0529468
PCBP2.23363.41	Poly(rC)-binding protein 2	PCBP2	Q15366	0	0	1	2	1	2	2.8378	0.0048865	0.02508	6.862	0.00012207	0.00167155	0.16268	0.000261	0.00156	0.93298	0.73438	0.798502	0.087017	0.0048828	0.021002	0.84012	0.93417	0.976075	3.6761	0.015625	0.0529468
PCBP3.24470.20	Poly(rC)-binding protein 3	PCBP3	P57721	0	0	1	2	1	2	2.112	0.001308	0.0129343	1.5348	0.0067139	0.0189727	0.37358	0.00021	0.00137	1.0863	1	1	0.28556	0.0029297	0.0170175	0.88793	0.74583	0.906522	1.4258	0.078125	0.124911
PCDH1.24967.4	Protocadherin-1	PCDH1	Q08174	2	2	2	2	2	2	1.1798	0.020044	0.0573934	0.86943	0.13525	0.197714	0.94401	0.985	0.988	0.8253	0.57031	0.657747	0.92378	0.36523	0.477729	0.79681	0.014119	0.207089	0.8805	0.29688	0.365355
PCDH10.8780.2	Protocadherin-10:Cytoplasmic domain	PCD10:CD	Q9P2E7	2	2	2	2	2	2	1.098	0.89459	0.922077	1.1883	0.39099	0.471569	0.89412	0.622	0.69	0.7093	0.011719	0.0517067	0.65351	0.024414	0.0641554	1.0031	0.8328	0.94128	1.2642	0.078125	0.124911
PCDH10.9018.38	Protocadherin-10:Extracellular domain	PCD10:ECD	Q9P2E7	2	2	1	0	2	2	1.3901	0.032116	0.0766676	0.72118	0.1189	0.178121	0.4605	0.00486	0.0133	7.0872	0.0039062	0.0388459	1.7366	0.083008	0.155316	0.75468	0.12728	0.484978	0.69834	0.29688	0.365355
PCDH12.21704.8	Protocadherin-12	PCD12	Q9NPG4	2	2	2	2	2	2	0.9765	0.23759	0.331585	1.0509	0.58301	0.653788	0.737	0.133	0.194	1.7404	0.039062	0.0944683	0.89848	0.6377	0.721115	1.1062	0.11755	0.474045	1.3409	0.015625	0.0529468
PCDH8.6280.11	Protocadherin-8	PCDH8	O95206	0	0	1	2	1	2	3.0429	0.0041402	0.022695	4.919	0.00012207	0.00167155	0.19237	0.00102	0.00405	0.54812	0.12891	0.216684	0.055967	0.0029297	0.0170175	1.3616	0.5504	0.808137	5.0445	0.015625	0.0529468
PCDHA7.8758.2	Protocadherin alpha-7	PCDA7	Q9UN72	2	2	2	2	0	2	1.3469	0.081652	0.147625	0.60021	0.049438	0.0884209	1.1799	0.151	0.217	1.9124	0.074219	0.145675	2.0205	0.0068359	0.0253848	1.0585	0.91959	0.973169	0.95457	0.29688	0.365355
PCDHAC1.7193.98	Protocadherin alpha-C1	PCDC1	Q9H158	2	2	2	2	2	2	1.0449	0.45766	0.552003	1.0756	0.26758	0.343276	0.80496	0.000261	0.00156	0.9853	0.73438	0.798502	0.70419	0.00097656	0.0164978	1.0322	0.59116	0.830766	1.0566	0.21875	0.286077
PCDHAC2.9361.7	Protocadherin alpha-C2	PCDC2	Q9Y5I4	2	2	2	2	2	2	1.2689	0.10588	0.179783	0.68998	0.00061035	0.0031534	1.3796	0.202	0.274	0.80259	0.35938	0.466941	1.6524	0.041992	0.0939993	0.68852	0.023501	0.248141	0.72016	0.046875	0.090435
PCDHB1.9941.70	Protocadherin beta-1	PCDB1	Q9Y5F3	2	2	2	2	2	2	1.0034	0.96116	0.972956	0.99599	0.6698	0.732486	0.9508	0.737	0.792	0.92894	0.12891	0.216684	0.89043	0.76465	0.826161	0.99053	0.80971	0.934323	0.96822	0.015625	0.0529468
PCDHB10.9963.19	Protocadherin beta-10	PCDBA	Q9UN67	2	2	2	2	2	2	1.232	0.0015681	0.0141675	1.303	0.049438	0.0884209	0.85318	0.349	0.43	0.87904	0.35938	0.466941	0.66897	0.24023	0.352871	1.1694	0.18234	0.552935	1.3803	0.015625	0.0529468
PCDHB2.10748.216	Protocadherin beta-2	PCDB2	Q9Y5E7	2	2	2	2	2	2	1.1079	0.0020655	0.0162178	1.1517	0.067627	0.113456	0.98728	0.94	0.957	0.95707	0.25	0.353235	0.8222	0.46484	0.567176	1.0973	0.37888	0.709468	1.3683	0.015625	0.0529468
PCDHGA1.6457.50	Protocadherin gamma-A1	PCDG1	Q9Y5H4	2	2	2	2	0	2	0.83426	0.0026323	0.0183911	0.82343	0.093492	0.147099	1.3708	0.0637	0.106	1.5562	0.019531	0.0613769	1.6347	0.0068359	0.0253848	1.3255	0.21115	0.584831	1.0385	0.9375	0.95079
PCDHGA10.6321.65	Protocadherin gamma-A10	PCDGA	Q9Y5H3	2	1	0	2	2	2	1.389	0.052237	0.107305	0.63112	0.0023193	0.00829623	1.9246	0.0215	0.0435	0.64063	0.074219	0.145675	2.0932	0.10156	0.181226	0.65522	0.030074	0.274901	0.71867	0.078125	0.124911
PCDHGA12.6938.21	Protocadherin gamma-A12	PCDGC	O60330	2	1	2	2	2	2	1.3615	0.062044	0.121302	0.65366	0.0023193	0.00829623	1.4256	0.245	0.322	0.76061	0.20312	0.30377	1.8681	0.024414	0.0641554	0.66696	0.03156	0.283203	0.729	0.10938	0.164316
PCDHGA2.7175.4	Protocadherin gamma-A2	PCDG2	Q9Y5H1	0	0	1	2	1	2	1.662	0.0014282	0.0134044	1.8503	0.001709	0.00663812	0.56044	0.00102	0.00405	0.86573	0.65234	0.731418	0.39209	0.0029297	0.0170175	0.78667	0.19985	0.571664	1.4843	0.078125	0.124911
PCDHGB1.11872.9	Protocadherin gamma-B1	PCDGD	Q9Y5G3	2	2	2	2	2	2	1.0485	0.025839	0.0674463	1.0322	0.39099	0.471569	0.78242	0.00102	0.00405	1.2437	0.0078125	0.0463005	0.88687	0.7002	0.774306	1.0536	0.45308	0.755725	1.0075	0.57813	0.637507
PCDHGC3.7859.21	Protocadherin gamma-C3	PCDGK	Q9UN70	2	2	2	2	2	2	1.3173	0.062044	0.121302	1.2025	0.46313	0.541528	0.94253	0.674	0.737	0.66776	0.12891	0.216684	0.4685	0.032227	0.0787809	1.2001	0.34322	0.687249	1.4716	0.03125	0.0718105
PCDHGC5.7983.1	Protocadherin gamma-C5	PCDGM	Q9Y5F6	2	2	2	2	2	2	1.0153	0.16889	0.255577	0.9917	0.76086	0.813045	0.87102	0.000134	0.00105	1.1394	0.0078125	0.0463005	0.90726	0.6377	0.721115	1.0009	0.98522	0.99832	0.9977	0.9375	0.95079
PCK1.18182.24	Phosphoenolpyruvate carboxykinase, cytosolic [GTP]	PCKGC	P35558	2	2	2	2	2	2	0.86665	0.0011022	0.011852	0.86861	0.035278	0.0674854	1.0126	0.794	0.839	0.89014	1	1	1.0469	0.51953	0.618934	0.90579	0.13839	0.503018	0.89404	0.015625	0.0529468
PCK2.20079.6	Phosphoenolpyruvate carboxykinase [GTP], mitochondrial	PCKGM	Q16822	2	2	2	2	2	2	1.1326	0.049974	0.10369	1.1192	0.25837	0.336697	1.0772	0.322	0.406	1.0368	0.91016	0.933733	0.99959	0.96582	0.976404	1.1069	0.18234	0.552935	1.1839	0.078125	0.124911
PCK2.22405.61	Phosphoenolpyruvate carboxykinase [GTP], mitochondrial	PCKGM	Q16822	2	0	2	2	2	2	2.6482	0.026477	0.0681963	3.812	0.00012207	0.00167155	0.43669	0.0973	0.15	2.0626	0.25	0.353235	0.33883	0.12305	0.210621	1.7169	0.14191	0.508396	2.8029	0.015625	0.0529468
PCMT1.18160.2	Protein-L-isoaspartate(D-aspartate) O-methyltransferase	PIMT	P22061	2	2	2	2	2	2	0.95895	0.040799	0.090964	0.90791	0.005249	0.0156666	0.79094	0.000261	0.00156	1.4415	0.0078125	0.0463005	1.0293	0.46484	0.567176	0.93345	0.1031	0.454371	0.89556	0.015625	0.0529468
PCNA.19364.163	Proliferating cell nuclear antigen	PCNA	P12004	0	0	1	2	1	2	2.2734	0.0024693	0.0174695	14.372	0.00012207	0.00167155	0.1465	4.77e-05	0.000617	1.4607	0.65234	0.731418	0.11008	0.0068359	0.0253848	0.99767	0.86033	0.950794	2.8813	0.078125	0.124911
PCNA.2915.6	Proliferating cell nuclear antigen	PCNA	P12004	2	2	2	2	2	2	0.98775	0.17647	0.264444	0.97271	0.078491	0.127799	0.87799	0.0328	0.0611	1.0915	0.42578	0.531732	0.83646	0.46484	0.567176	0.97841	0.38902	0.715048	0.98201	0.21875	0.286077
PCNP.17769.28	PEST proteolytic signal-containing nuclear protein	PCNP	Q8WW12	0	0	1	2	1	2	2.4116	0.007884	0.0328851	2.5353	0.00024414	0.00189553	0.59241	0.0192	0.0397	0.48833	0.16406	0.260173	0.2037	0.0097656	0.032464	1.0548	0.22016	0.591225	3.0864	0.015625	0.0529468
PCOLCE2.6081.52	Procollagen C-endopeptidase enhancer 2	PCOC2	Q9UKZ9	2	2	0	2	0	2	0.71823	0.090755	0.15983	0.62835	0.15308	0.21845	5.8292	0.000105	0.000939	1.2953	0.49609	0.596073	4.6376	0.0029297	0.0170175	2.6323	0.080007	0.405857	1.2411	0.375	0.44336
PCP4L1.20434.23	Purkinje cell protein 4-like protein 1	PC4L1	A6NKN8	2	2	1	2	2	2	1.1234	0.36493	0.463669	0.95022	0.62573	0.693925	0.3603	0.000708	0.00313	1.1687	0.65234	0.731418	0.2525	0.024414	0.0641554	0.80593	0.6006	0.835975	1.0813	0.46875	0.535682
PCSK1.13388.57	Neuroendocrine convertase 1	NEC1	P29120	0	2	1	0	2	2	1.6075	0.015359	0.0482653	0.68852	0.078491	0.127799	0.36609	0.00831	0.0204	6.2771	0.0039062	0.0388459	1.3095	0.46484	0.567176	0.57831	0.045812	0.330781	0.72179	0.29688	0.365355
PCSK2.15440.57	Neuroendocrine convertase 2	NEC2	P16519	2	2	2	2	2	2	1.1206	0.36493	0.463669	0.74818	0.0085449	0.0228658	0.69275	0.0172	0.0362	1.2615	0.35938	0.466941	1.23	0.1748	0.274781	0.72153	0.0010623	0.107619	0.89594	0.29688	0.365355
PCSK2.6117.4	Neuroendocrine convertase 2	NEC2	P16519	2	0	2	2	2	2	1.2527	0.26789	0.363988	2.7424	0.00012207	0.00167155	0.98975	0.812	0.853	0.32779	0.054688	0.118011	0.29277	0.018555	0.0517665	1.1292	0.16479	0.535377	2.3643	0.03125	0.0718105
PCSK7.4459.68	Proprotein convertase subtilisin/kexin type 7	PCSK7	Q16549	2	2	2	2	2	2	1.1563	0.011503	0.0410629	1.0047	0.6698	0.732486	1.1612	0.0153	0.033	0.91745	0.35938	0.466941	0.87856	0.7002	0.774306	0.98409	0.45651	0.755725	0.94681	0.52937	0.60358
PCSK9.8246.9	Proprotein convertase subtilisin/kexin type 9	PCSK9	Q8NBP7	2	2	2	2	2	2	1.102	0.53848	0.62453	0.65792	0.104	0.159655	1.3649	0.522	0.603	0.97196	0.82031	0.866013	0.76472	0.1748	0.274781	1.0896	0.8328	0.94128	1.6785	0.03125	0.0718105
PCTP.23318.60	Phosphatidylcholine transfer protein	PPCT	Q9UKL6	2	0	2	2	2	2	1.4826	0.0053024	0.0262351	1.5077	0.016602	0.0378034	0.90496	0.349	0.43	0.66686	0.12891	0.216684	0.51764	0.053711	0.111279	1.0469	0.43451	0.74265	2.1161	0.015625	0.0529468
PCYOX1.6431.68	Prenylcysteine oxidase 1	PCYOX	Q9UHG3	2	0	2	2	2	2	1.0889	0.49163	0.583415	1.5769	0.010742	0.0273962	0.65887	0.0637	0.106	1.3316	0.49609	0.596073	0.37221	0.041992	0.0939993	1.3914	0.067811	0.380978	3.0995	0.015625	0.0529468
PCYOX1L.5599.88	Prenylcysteine oxidase-like	PCYXL	Q8NBM8	2	2	2	2	2	2	0.75256	0.020277	0.057416	1.4724	0.005249	0.0156666	0.94219	0.368	0.45	1.9929	0.57031	0.657747	0.95671	0.6377	0.721115	1.2326	0.052374	0.345432	1.2899	0.015625	0.0529468
PCYT1A.23349.5	Choline-phosphate cytidylyltransferase A	PCY1A	P49585	2	0	1	2	1	2	1.4626	0.020277	0.057416	1.6427	0.00036621	0.00231933	0.53206	3.62e-05	0.000545	1.2726	0.35938	0.466941	0.49867	0.0019531	0.0164978	1.1002	0.40265	0.725702	1.5621	0.03125	0.0718105
PDAP1.19240.265	28 kDa heat- and acid-stable phosphoprotein	HAP28	Q13442	2	0	2	2	2	2	1.8347	0.038475	0.087194	1.5967	0.001709	0.00663812	0.79903	0.596	0.668	0.60123	0.097656	0.178531	0.38709	0.041992	0.0939993	1.0869	0.29533	0.653173	1.6685	0.046875	0.090435
PDCD1.15623.1	Programmed cell death protein 1	PD-1	Q15116	2	2	2	2	2	2	0.99766	0.25746	0.353183	1.0061	0.88884	0.921706	0.93851	0.841	0.877	1.1141	0.054688	0.118011	0.94873	0.51953	0.618934	1.0306	0.11538	0.470663	1.0346	0.078125	0.124911
PDCD1.9227.15	Programmed cell death protein 1	PD-1	Q15116	2	2	2	2	2	2	0.82901	0.0019036	0.015495	0.72506	0.0030518	0.0102521	0.95679	0.701	0.76	1.5441	0.027344	0.0745369	1.6383	0.032227	0.0787809	1.0515	0.69045	0.881118	0.75461	0.015625	0.0529468
PDCD1LG2.3004.67	Programmed cell death 1 ligand 2	PD-L2	Q9BQ51	2	2	2	2	2	2	1.2093	0.046432	0.0983192	1.2909	0.1189	0.178121	0.64434	0.143	0.206	1.9755	0.039062	0.0944683	0.73969	0.46484	0.567176	1.2882	0.16762	0.539499	1.2406	0.015625	0.0529468
PDCD4.17202.37	Programmed cell death protein 4	PDCD4	Q53EL6	2	2	2	2	2	2	0.95307	0.010562	0.0391487	0.91543	0.029541	0.0592425	0.8604	0.00365	0.0106	1.2564	0.039062	0.0944683	1.0139	0.27832	0.394362	0.95257	0.19477	0.564794	0.92887	0.046875	0.090435
PDCD6IP.18174.79	Programmed cell death 6-interacting protein	PDC6I	Q8WUM4	0	0	1	2	1	2	1.9063	0.0017202	0.0146719	3.6423	0.00024414	0.00189553	0.53615	0.00315	0.0095	1.0177	0.57031	0.657747	0.41742	0.0029297	0.0170175	1.0698	1	1	2.9015	0.015625	0.0529468
PDCL.20977.2	Phosducin-like protein	PHLP	Q13371	0	0	1	2	2	2	1.5024	0.00020146	0.00527028	1.632	0.00012207	0.00167155	0.56645	0.00102	0.00405	1.1664	0.91016	0.933733	0.47598	0.032227	0.0787809	1.1044	0.66605	0.867486	1.5206	0.046875	0.090435
PDCL2.14192.31	Phosducin-like protein 2	PDCL2	Q8N4E4	2	2	2	2	2	2	0.97919	0.45034	0.544462	1.0633	0.32581	0.405225	0.96477	0.729	0.784	0.68121	0.019531	0.0613769	0.69693	0.0097656	0.032464	0.97094	0.77404	0.920385	1.0803	0.21875	0.286077
PDCL3.20935.4	Phosducin-like protein 3	PDCL3	Q9H2J4	2	0	2	2	2	2	1.7351	0.01648	0.0502572	2.9379	0.00061035	0.0031534	0.63882	0.04	0.0721	0.7356	0.35938	0.466941	0.31693	0.024414	0.0641554	1.0907	0.27306	0.632811	2.7184	0.015625	0.0529468
PDE11A.5252.33	Dual 3',5'-cyclic-AMP and -GMP phosphodiesterase 11A	PDE11	Q9HCR9	2	0	1	2	1	2	1.7447	0.044549	0.0956903	2.1926	0.0030518	0.0102521	0.3994	0.000395	0.00207	0.80111	0.0078125	0.0463005	0.24785	0.00097656	0.0164978	0.81489	0.36901	0.703024	2.0131	0.015625	0.0529468
PDE1A.5253.1	Calcium/calmodulin-dependent 3',5'-cyclic nucleotide phosphodiesterase 1A	PDE1A	P54750	0	0	1	2	1	2	1.8328	0.0067428	0.0301683	1.9815	0.0030518	0.0102521	0.33968	2.67e-05	0.00046	0.63383	0.074219	0.145675	0.16058	0.00097656	0.0164978	1.2193	0.90503	0.967841	2.2898	0.078125	0.124911
PDE1B.21667.57	Calcium/calmodulin-dependent 3',5'-cyclic nucleotide phosphodiesterase 1B	PDE1B	Q01064	2	0	2	2	1	2	1.0847	0.63827	0.712225	1.7085	0.020264	0.0442451	0.41235	0.0532	0.0914	0.49078	0.019531	0.0613769	0.1026	0.0029297	0.0170175	1.2163	0.07071	0.385513	1.9867	0.046875	0.090435
PDE2A.5246.64	cGMP-dependent 3',5'-cyclic phosphodiesterase	cGMP-stimulated PDE	O00408	2	2	2	2	1	2	0.98394	0.27098	0.366694	1.3507	0.035278	0.0674854	0.66804	0.00365	0.0106	0.85279	0.35938	0.466941	0.46518	0.0068359	0.0253848	1.1513	0.28962	0.648109	1.4578	0.078125	0.124911
PDE3A.5254.69	cGMP-inhibited 3',5'-cyclic phosphodiesterase A	PDE3A	Q14432	2	2	2	2	2	2	1.0539	0.31809	0.414471	1.1061	0.029541	0.0592425	0.95056	0.627	0.697	0.89219	0.0039062	0.0388459	0.74472	0.00097656	0.0164978	1.0233	0.75989	0.913624	1.1194	0.03125	0.0718105
PDE4A.18918.86	cAMP-specific 3',5'-cyclic phosphodiesterase 4A	PDE4A	P27815	2	0	1	2	1	2	1.1166	0.23761	0.331585	1.6804	0.00012207	0.00167155	0.47089	0.000483	0.00241	1.1581	0.82031	0.866013	0.34144	0.0048828	0.021002	1.571	0.080054	0.405857	1.8804	0.078125	0.124911
PDE4C.20221.26	cAMP-specific 3',5'-cyclic phosphodiesterase 4C	PDE4C	Q08493	2	0	1	2	2	2	1.5441	0.030134	0.073793	10.512	0.00012207	0.00167155	0.42098	0.00315	0.0095	0.46285	0.65234	0.731418	0.11481	0.024414	0.0641554	1.4389	0.16335	0.533915	6.2329	0.03125	0.0718105
PDE4D.5255.22	cAMP-specific 3',5'-cyclic phosphodiesterase 4D	PDE4D	Q08499	2	2	2	2	2	2	0.85853	0.049974	0.10369	0.97832	0.95154	0.963357	0.86306	0.0826	0.131	0.95033	0.52861	0.634604	0.79491	0.36523	0.477729	0.92249	0.7954	0.928806	1.0109	0.6875	0.737351
PDE5A.16805.5	cGMP-specific 3',5'-cyclic phosphodiesterase	PDE5A	O76074	0	2	1	2	1	2	1.678	0.002697	0.0183936	1.3437	0.013428	0.0320872	0.42641	1.91e-05	0.000418	1.1579	0.25	0.353235	0.37974	0.00097656	0.0164978	0.88337	0.42373	0.734335	2.0305	0.046875	0.090435
PDE5A.5256.86	cGMP-specific 3',5'-cyclic phosphodiesterase	PDE5A	O76074	0	2	1	2	1	2	1.5023	0.0034966	0.0207928	1.3108	0.078491	0.127799	0.64718	0.000586	0.00275	0.92347	0.20312	0.30377	0.47447	0.00097656	0.0164978	0.84775	0.28126	0.641481	1.5288	0.015625	0.0529468
PDE6D.13491.40	Retinal rod rhodopsin-sensitive cGMP 3',5'-cyclic phosphodiesterase subunit delta	PDE6D	O43924	2	0	1	2	1	2	1.2689	0.030134	0.073793	1.632	0.00085449	0.00401799	0.47056	2.67e-05	0.00046	0.97356	0.73438	0.798502	0.36551	0.0029297	0.0170175	1.1077	0.45651	0.755725	1.5791	0.078125	0.124911
PDE6H.20393.10	Retinal cone rhodopsin-sensitive cGMP 3',5'-cyclic phosphodiesterase subunit gamma	CNCG	Q13956	2	2	2	2	2	2	1.0072	0.31571	0.412264	1.0402	0.19373	0.264919	0.98296	0.143	0.206	0.84456	0.039062	0.0944683	0.79476	0.1748	0.274781	1.0405	0.55338	0.808955	1.0326	0.090392	0.144458
PDE7A.5178.5	High affinity cAMP-specific 3',5'-cyclic phosphodiesterase 7A	PDE7A	Q13946	2	2	2	2	1	2	1.1572	0.013453	0.0449352	1.1416	0.020264	0.0442451	0.92796	0.956	0.966	0.7613	0.0078125	0.0463005	0.63707	0.00097656	0.0164978	1.0154	0.71796	0.895077	1.1595	0.015625	0.0529468
PDE9A.5201.50	High affinity cGMP-specific 3',5'-cyclic phosphodiesterase 9A	PDE9A	O76083	2	2	2	2	2	2	0.96365	0.64354	0.716815	0.97996	0.37935	0.463996	0.82816	0.00359	0.0106	1.3622	0.0039062	0.0388459	0.85596	0.6377	0.721115	1.0717	0.43653	0.742979	1.002	0.9375	0.95079
PDGFA.4499.21	Platelet-derived growth factor subunit A	PDGF-AA	P04085	2	0	2	2	2	0	1.1814	0.44702	0.541569	1.5451	0.00085449	0.00401799	0.68665	0.00558	0.0148	1.3922	0.019531	0.0613769	0.62793	0.053711	0.111279	1.7014	7.65E-06	0.0136714	1.5827	0.015625	0.0529468
PDGFB.4149.8	Platelet-derived growth factor subunit B	PDGF-BB	P01127	2	2	2	2	1	2	0.98558	0.144	0.226838	1.1877	0.23285	0.309716	0.66354	0.0759	0.122	0.9241	0.30078	0.40757	0.4087	0.013672	0.0412277	0.88846	0.62354	0.847544	1.7407	0.015625	0.0529468
PDGFC.13658.31	Platelet-derived growth factor C	PDGF-CC	Q9NRA1	2	1	2	2	0	2	1.13	0.16515	0.250512	0.61497	0.00012207	0.00167155	0.94681	0.681	0.744	1.2913	0.20312	0.30377	1.525	0.0048828	0.021002	0.77333	0.002384	0.120271	0.83543	0.03125	0.0718105
PDGFC.3828.54	Platelet-derived growth factor C	PDGF-CC	Q9NRA1	2	2	2	2	2	2	0.99233	0.39405	0.492834	1.1271	0.80774	0.850949	1.1936	0.622	0.69	1.4436	0.054688	0.118011	1.2274	0.1748	0.274781	1.1813	0.2215	0.591225	0.97826	0.57813	0.637507
PDGFD.17140.57	Platelet-derived growth factor D	PDGFD	Q9GZP0	2	0	1	2	2	2	0.89536	0.50701	0.597219	3.1831	0.00012207	0.00167155	0.47631	0.00121	0.00454	1.3074	0.65234	0.731418	0.43396	0.083008	0.155316	0.99067	0.97804	0.994206	2.1249	0.015625	0.0529468
PDGFD.9341.1	Platelet-derived growth factor D	PDGFD	Q9GZP0	2	2	2	2	2	2	0.89021	0.17842	0.266206	0.74373	0.020264	0.0442451	1.0262	0.368	0.45	3.4261	0.12891	0.216684	1.7944	0.032227	0.0787809	1.077	0.77598	0.920385	0.93207	0.57813	0.637507
PDGFRA.10366.11	Platelet-derived growth factor receptor alpha	PDGFRA	P16234	2	2	2	2	2	2	1.4456	0.0015681	0.0141675	0.87165	0.1189	0.178121	1.2123	0.143	0.206	1.0969	0.65234	0.731418	1.2964	0.14746	0.242743	0.63211	0.00039825	0.075512	0.82279	0.21875	0.286077
PDGFRB.3459.49	Platelet-derived growth factor receptor beta	PDGF Rb	P09619	2	2	2	2	2	2	0.98684	0.81895	0.862499	0.93901	0.067627	0.113456	1.2635	0.00315	0.0095	0.8161	0.019531	0.0613769	0.96592	0.76465	0.826161	0.93511	0.12728	0.484978	1.017	0.52937	0.60358
PDGFRL.9713.67	Platelet-derived growth factor receptor-like protein	PGFRL	Q15198	0	1	0	2	2	2	2.3918	1.89e-05	0.00152308	0.50169	0.010742	0.0273962	3.8541	0.000586	0.00275	1.0598	0.82031	0.866013	2.2263	0.041992	0.0939993	0.74414	0.18093	0.552935	1.0519	0.57813	0.637507
PDHA2.25249.33	Pyruvate dehydrogenase E1 component subunit alpha, testis-specific form, mitochondrial	ODPAT	P29803	0	0	1	2	1	2	3.1567	0.0038064	0.0218923	5.3283	0.00024414	0.00189553	0.13722	3.62e-05	0.000545	1.2331	0.73438	0.798502	0.065484	0.0019531	0.0164978	0.86943	0.94878	0.980961	2.7504	0.015625	0.0529468
PDHB.22526.81	Pyruvate dehydrogenase E1 component beta subunit	PDHB	P11177	2	0	1	2	1	2	1.1325	0.29279	0.389	1.5305	0.00036621	0.00231933	0.56418	0.000851	0.00357	1.0308	0.65234	0.731418	0.4124	0.0029297	0.0170175	1.2929	0.024708	0.252519	2.0046	0.015625	0.0529468
PDHX.18319.7	Pyruvate dehydrogenase protein X component, mitochondrial	ODPX	O00330	2	0	1	2	1	2	2.4141	0.018936	0.0547014	4.1374	0.00012207	0.00167155	0.37161	0.00271	0.0085	0.61668	0.074219	0.145675	0.14595	0.0029297	0.0170175	0.76966	0.63953	0.855513	2.1893	0.046875	0.090435
PDIA3.7832.181	Protein disulfide-isomerase A3	Protein disulfide isomerase A3	P30101	0	0	1	2	1	2	1.9252	0.00097381	0.0110297	1.6733	0.010742	0.0273962	0.65495	0.0153	0.033	0.92066	0.57031	0.657747	0.51456	0.013672	0.0412277	0.82849	0.3822	0.709993	1.6715	0.078125	0.124911
PDIA4.7146.16	Protein disulfide-isomerase A4	PDIA4	P13667	2	2	2	2	2	2	1.0289	0.0055046	0.0271207	1.0013	0.95154	0.963357	1.0346	0.0532	0.0914	0.82441	0.0039062	0.0388459	0.89739	1	1	0.97474	0.006473	0.159621	0.97487	0.10938	0.164316
PDIA4.7146.5	Protein disulfide-isomerase A4	PDIA4	P13667	0	0	2	2	1	2	1.5402	0.0034777	0.0207928	1.7173	0.00085449	0.00401799	0.57277	0.0266	0.0518	0.97192	0.20312	0.30377	0.40951	0.0048828	0.021002	1.115	0.6973	0.883566	1.5538	0.015625	0.0529468
PDIA5.5593.11	Protein disulfide-isomerase A5	PDIA5	Q14554	2	0	1	1	1	2	1.8078	0.041168	0.090964	1.8329	0.0030518	0.0102521	0.53239	0.00558	0.0148	0.52472	0.0078125	0.0463005	0.24923	0.0048828	0.021002	1.0253	0.7249	0.897611	2.6349	0.015625	0.0529468
PDILT.7092.7	Protein disulfide-isomerase-like protein of the testis	PDILT	Q8N807	2	2	2	2	2	2	0.98083	0.99029	0.993223	0.97512	0.21655	0.289408	1.0397	0.0759	0.122	0.88872	0.074219	0.145675	0.87968	0.46484	0.567176	0.97559	0.34012	0.686251	0.98042	0.21875	0.286077
PDK1.5227.60	[Pyruvate dehydrogenase (acetyl-transferring)] kinase isozyme 1, mitochondrial	PDK1	Q15118	2	2	1	2	2	2	0.82594	0.02754	0.070304	0.76581	0.19373	0.264919	0.52838	0.0192	0.0397	3.2873	0.019531	0.0613769	1.3533	0.10156	0.181226	0.94654	0.71105	0.891323	0.764	0.03125	0.0718105
PDK2.12651.21	[Pyruvate dehydrogenase (acetyl-transferring)] kinase isozyme 2, mitochondrial	PDK2	Q15119	2	2	1	2	1	2	1.2651	0.0095062	0.0366399	1.2699	0.0085449	0.0228658	0.59539	6.29e-05	0.000697	1.0676	0.039062	0.0944683	0.47116	0.0068359	0.0253848	1.0384	0.52282	0.793193	1.1743	0.015625	0.0529468
PDLIM1.11428.31	PDZ and LIM domain protein 1	PDLI1	O00151	2	2	1	2	1	2	1.2927	0.00043248	0.00758132	1.0757	0.29578	0.373104	0.66161	1.91e-05	0.000418	1.2356	0.080058	0.156784	0.66105	0.0068359	0.0253848	1.0352	0.66605	0.867486	1.2037	0.03125	0.0718105
PDLIM3.22527.4	PDZ and LIM domain protein 3	PDLI3	Q53GG5	2	0	2	2	1	2	0.71062	0.095596	0.165979	1.7195	0.013428	0.0320872	0.97076	0.674	0.737	0.34931	0.097656	0.178531	0.28421	0.00097656	0.0164978	2.0623	0.0008536	0.0997432	3.3102	0.03125	0.0718105
PDLIM4.12387.7	PDZ and LIM domain protein 4	PDLI4	P50479	2	0	1	2	1	2	1.9093	0.14192	0.2242	4.5922	0.00024414	0.00189553	0.24002	0.00121	0.00454	1.898	0.16406	0.260173	0.16982	0.0029297	0.0170175	2.3795	0.017264	0.226393	4.2964	0.015625	0.0529468
PDLIM5.23703.8	PDZ and LIM domain protein 5	PDLI5	Q96HC4	2	0	1	2	1	2	1.3151	0.53848	0.62453	5.0824	0.00036621	0.00231933	0.46526	0.0073	0.0183	0.52672	0.42578	0.531732	0.16323	0.0097656	0.032464	1.4234	0.030074	0.274901	4.3872	0.015625	0.0529468
PDP1.22005.8	[Pyruvate dehydrogenase [acetyl-transferring]]-phosphatase 1, mitochondrial	PDP1	Q9P0J1	2	2	2	2	1	2	1.1528	0.21221	0.304691	1.3631	0.00061035	0.0031534	0.71533	0.00121	0.00454	0.83754	0.027344	0.0745369	0.52978	0.0019531	0.0164978	0.93671	0.57213	0.822056	1.5059	0.015625	0.0529468
PDPK1.4460.8	3-phosphoinositide-dependent protein kinase 1	PDPK1	O15530	2	0	1	2	1	2	1.304	0.17063	0.2571	1.5257	0.0067139	0.0189727	0.31421	1.34e-05	0.000357	1.0632	0.49609	0.596073	0.22452	0.00097656	0.0164978	1.0795	0.66605	0.867486	1.7326	0.078125	0.124911
PDRG1.12593.33	p53 and DNA damage-regulated protein 1	PDRG1	Q9NUG6	0	0	1	2	1	2	2.2658	0.00053293	0.00812255	3.0273	0.00012207	0.00167155	0.4052	0.00169	0.00588	0.6202	0.074219	0.145675	0.22272	0.0048828	0.021002	0.9682	0.97804	0.994206	2.4374	0.03125	0.0718105
PDXK.11098.1	Pyridoxal kinase	PDXK	O00764	0	0	1	2	1	2	1.9209	0.0057491	0.0275321	8.4719	0.00024414	0.00189553	0.10258	9.54e-06	0.000333	1.2411	0.82031	0.866013	0.087541	0.00097656	0.0164978	0.97794	0.7066	0.889243	2.9446	0.046875	0.090435
PDXP.3897.61	Pyridoxal phosphate phosphatase	PLPP	Q96GD0	2	0	1	2	1	2	1.7821	0.021697	0.0597712	2.5008	0.00061035	0.0031534	0.35053	2.67e-05	0.00046	0.5912	0.027344	0.0745369	0.17259	0.0019531	0.0164978	1.0272	0.90503	0.967841	2.4402	0.078125	0.124911
PDYN.19638.9	Dynorphin A (1-17)	Dynorphin A (1-17)	P01213	2	2	1	2	1	2	1.2457	0.041168	0.090964	1.0065	0.32581	0.405225	0.60615	0.00021	0.00137	1.2313	0.011719	0.0517067	0.61173	0.0097656	0.032464	1.0221	0.67947	0.874888	1.0488	0.21875	0.286077
PDZD11.6219.14	PDZ domain-containing protein 11	PDZ11	Q5EBL8	2	2	2	2	1	2	1.1497	0.049957	0.10369	1.2316	0.00061035	0.0031534	0.6745	9.54e-06	0.000333	1.0633	0.16406	0.260173	0.63739	0.00097656	0.0164978	1.0325	0.5228	0.793193	1.237	0.015625	0.0529468
PDZD7.12391.27	PDZ domain-containing protein 7	PDZD7	Q9H5P4	2	2	2	2	2	2	0.96451	0.45032	0.544462	0.9773	0.60007	0.672167	0.91559	0.498	0.579	0.87085	0.054688	0.118011	0.84176	0.46484	0.567176	1.008	0.90417	0.967841	0.99528	0.9375	0.95079
PDZK1.16852.10	Na(+)/H(+) exchange regulatory cofactor NHE-RF3	NHRF3	Q5T2W1	2	2	2	2	2	2	1.0524	0.0066247	0.0301683	1.0419	0.58301	0.653788	0.98521	0.133	0.194	0.76165	0.019531	0.0613769	0.79171	0.053711	0.111279	0.99466	0.26641	0.626405	1.0374	0.29688	0.365355
PEA15.18833.76	Astrocytic phosphoprotein PEA-15	PEA15	Q15121	2	0	1	2	2	2	0.7862	0.30411	0.400924	3.2509	0.00024414	0.00189553	0.36761	0.000261	0.00156	0.79255	0.25	0.353235	0.22275	0.053711	0.111279	1.4962	0.019163	0.234471	2.7376	0.078125	0.124911
PEAR1.8275.31	Platelet endothelial aggregation receptor 1:Extracellular domain	PEAR1:ECD	Q5VY43	2	2	2	2	2	2	1.2748	0.024794	0.0652518	0.98808	0.80774	0.850949	1.4415	0.202	0.274	1.277	0.73438	0.798502	0.98141	0.96582	0.976404	1.2597	0.44543	0.749688	1.5166	0.03125	0.0718105
PEAR1.8892.14	Platelet endothelial aggregation receptor 1:Cytoplasmic domain	PEAR1:CD	Q5VY43	2	2	2	2	1	2	1.3423	0.0036161	0.0213046	0.97177	0.71484	0.77294	0.69042	0.00021	0.00137	0.97775	0.91016	0.933733	0.63547	0.00097656	0.0164978	0.77426	0.0015885	0.111599	1.191	0.015625	0.0529468
PEBP1.4276.10	Phosphatidylethanolamine-binding protein 1	prostatic binding protein	P30086	2	0	1	2	2	2	0.92232	0.43267	0.528936	1.5205	0.0085449	0.0228658	0.27585	0.000105	0.000939	2.4608	1	1	0.5625	0.018555	0.0517665	0.9931	0.62644	0.847544	1.0833	0.21875	0.286077
PECAM1.2695.25	Platelet endothelial cell adhesion molecule	PECAM-1	P16284	2	2	2	2	2	2	0.85871	0.090755	0.15983	1.0223	0.58301	0.653788	1.4642	0.0215	0.0435	0.40436	0.011719	0.0517067	0.69793	0.041992	0.0939993	0.97304	0.43451	0.74265	1.0953	0.375	0.44336
PECR.17776.15	Peroxisomal trans-2-enoyl-CoA reductase	PECR	Q9BY49	0	2	2	2	2	2	1.5341	0.0029433	0.0192855	1.2799	0.0067139	0.0189727	0.75348	0.0532	0.0914	0.85636	0.019531	0.0613769	0.57164	0.024414	0.0641554	0.79106	0.34322	0.687249	1.0342	0.46875	0.535682
PEF1.19272.9	Peflin	PEF1	Q9UBV8	2	2	1	2	1	2	1.1927	0.13535	0.216356	1.4646	0.0067139	0.0189727	0.55292	0.00199	0.00663	1.0828	1	1	0.36582	0.0019531	0.0164978	1.2013	0.11383	0.468621	2.1893	0.015625	0.0529468
PELI1.22421.79	E3 ubiquitin-protein ligase pellino homolog 1	PELI1	Q96FA3	2	2	2	2	2	2	0.88357	0.014887	0.0477807	0.85817	0.029541	0.0592425	0.86827	0.0583	0.0985	0.99796	0.25	0.353235	0.95954	0.7002	0.774306	0.92843	0.57843	0.823942	0.95149	0.20841	0.286077
PELI2.12702.13	E3 ubiquitin-protein ligase pellino homolog 2	PELI2	Q9HAT8	2	2	2	2	2	2	1.12	0.94177	0.95817	1.3277	0.016602	0.0378034	0.73891	0.00639	0.0165	0.77032	0.0078125	0.0463005	0.54195	0.018555	0.0517665	0.98417	0.82409	0.940403	1.4089	0.078125	0.124911
PELO.12431.13	Protein pelota homolog	PELO	Q9BRX2	2	2	1	2	2	2	1.2221	0.0095062	0.0366399	1.2765	0.020264	0.0442451	0.66476	0.00365	0.0106	1.1942	0.57031	0.657747	0.56944	0.032227	0.0787809	1.171	0.31276	0.667059	1.3319	0.015625	0.0529468
PES1.4267.81	Pescadillo homolog	PESC	O00541	2	2	2	2	2	2	1.0198	0.46508	0.558335	1.0532	0.39099	0.471569	0.86189	0.0973	0.15	1.0049	1	1	0.74153	0.0068359	0.0253848	1.0092	0.8822	0.960569	1.0079	0.46875	0.535682
PET117.19303.64	Protein PET117 homolog, mitochondrial	PT117	Q6UWS5	2	2	2	2	2	2	1.3934	0.012378	0.0428131	1.1133	0.58301	0.653788	0.73567	0.0759	0.122	1.3999	0.20312	0.30377	0.98455	0.89844	0.927956	0.87213	0.45651	0.755725	1.2055	0.21875	0.286077
PEX14.8300.82	Peroxisomal membrane protein PEX14:N-term	PEX14:N-term	O75381	2	0	2	2	2	2	1.2088	0.19479	0.28505	1.5039	0.0067139	0.0189727	0.83513	0.185	0.256	0.83911	0.12891	0.216684	0.60752	0.10156	0.181226	1.2671	0.25714	0.620161	1.4172	0.03125	0.0718105
PEX14.8645.257	Peroxisomal membrane protein PEX14:C-term	PEX14:C-term	O75381	2	2	2	2	2	2	1.0023	0.40085	0.500344	1.0485	0.24121	0.31539	1.0418	0.114	0.171	0.76581	0.019531	0.0613769	0.75883	0.032227	0.0787809	1.0128	0.8749	0.955313	1.0179	0.57813	0.637507
PEX26.19366.8	Peroxisome assembly protein 26	PEX26	Q7Z412	2	2	2	2	2	2	0.78045	0.00088285	0.0105702	0.72575	0.029541	0.0592425	0.90349	0.43	0.512	1.2804	0.16406	0.260173	1.3303	0.20605	0.312417	0.89385	0.27306	0.632811	0.74762	0.015625	0.0529468
PEX5.5915.58	Peroxisomal targeting signal 1 receptor	PEX5	P50542	2	2	2	2	2	2	0.97181	0.15075	0.234805	0.92982	0.104	0.159655	0.82289	0.00121	0.00454	1.3025	0.0039062	0.0388459	1.0275	0.099833	0.181226	0.96687	0.19157	0.563795	0.94357	0.21875	0.286077
PF4.2697.7	Platelet factor 4	PF-4	P02776	2	0	1	1	1	2	0.58904	0.55456	0.640109	7.3804	0.0067139	0.0189727	0.48233	0.0121	0.0272	0.10197	0.0078125	0.0463005	0.03854	0.0019531	0.0164978	1.5975	0.057162	0.358144	12.223	0.015625	0.0529468
PF4V1.5663.18	Platelet factor 4 variant	PF4V	P10720	2	2	2	2	2	2	0.98272	0.052816	0.108136	0.97934	0.39099	0.471569	0.78407	0.000168	0.00121	1.3489	0.0039062	0.0388459	0.92705	0.6103	0.707125	0.97808	0.42033	0.734335	0.96272	0.03125	0.0718105
PFDN1.19242.21	Prefoldin subunit 1	PFD1	O60925	2	2	2	2	1	2	1.3579	0.013002	0.0444668	1.2802	0.0040283	0.0126989	0.7062	0.00422	0.0119	0.82012	0.019531	0.0613769	0.46745	0.0019531	0.0164978	0.97403	0.7249	0.897611	1.1845	0.078125	0.124911
PFDN2.19243.2	Prefoldin subunit 2	PFD2	Q9UHV9	2	0	1	2	1	2	1.8519	0.01648	0.0502572	2.6017	0.00036621	0.00231933	0.57867	0.00315	0.0095	0.50575	0.097656	0.178531	0.25585	0.0068359	0.0253848	0.95407	0.91959	0.973169	2.0088	0.046875	0.090435
PFDN4.20956.13	Prefoldin subunit 4	PFD4	Q9NQP4	2	0	1	2	2	2	1.8713	0.030134	0.073793	2.6258	0.00085449	0.00401799	0.54378	0.00169	0.00588	0.52531	0.12891	0.216684	0.26744	0.024414	0.0641554	0.86282	0.74798	0.906522	2.0174	0.03125	0.0718105
PFDN5.4271.75	Prefoldin subunit 5	PFD5	Q99471	0	0	1	2	1	2	2.2424	0.013311	0.0448239	8.3494	0.00024414	0.00189553	0.27907	0.000105	0.000939	0.36383	0.074219	0.145675	0.08845	0.0029297	0.0170175	0.82788	0.65274	0.862	3.2745	0.015625	0.0529468
PFKFB1.22141.59	6-phosphofructo-2-kinase/fructose-2,6-bisphosphatase 1	F261	P16118	2	2	2	2	1	2	1.2596	0.036409	0.0837204	1.3532	0.067627	0.113456	0.7922	0.216	0.289	0.72119	0.25	0.353235	0.37786	0.0019531	0.0164978	1.1871	0.34322	0.687249	1.3684	0.078125	0.124911
PFKFB3.12456.5	6-phosphofructo-2-kinase/fructose-2,6-bisphosphatase 3	F263	Q16875	2	0	1	2	1	2	0.76562	0.62111	0.698861	2.6029	0.00012207	0.00167155	0.31519	6.29e-05	0.000697	0.60789	0.074219	0.145675	0.14353	0.0019531	0.0164978	2.0544	0.050106	0.339742	2.6511	0.015625	0.0529468
PFKFB4.25041.11	6-phosphofructo-2-kinase/fructose-2,6-bisphosphatase 4	F264	Q16877	2	2	1	2	1	2	0.88324	0.25029	0.345226	1.4878	0.00012207	0.00167155	0.6118	0.00365	0.0106	0.57098	0.019531	0.0613769	0.32654	0.013672	0.0412277	1.3126	0.09389	0.435359	1.6378	0.03125	0.0718105
PFKM.17384.110	ATP-dependent 6-phosphofructokinase, muscle type	K6PF	P08237	2	0	1	2	1	2	1.37	0.17842	0.266206	6.6782	0.00024414	0.00189553	0.11998	2.67e-05	0.00046	0.7837	0.57031	0.657747	0.063377	0.0019531	0.0164978	1.2695	0.31569	0.667059	3.8703	0.015625	0.0529468
PFN2.13054.87	Profilin-2	Profilin II	P35080	2	2	1	2	1	2	1.1919	0.12901	0.208648	1.3531	0.005249	0.0156666	0.64497	0.000261	0.00156	1.037	1	1	0.52803	0.0029297	0.0170175	1.1023	0.22016	0.591225	1.6769	0.015625	0.0529468
PFN2.16923.20	Profilin-2	Profilin II	P35080	2	2	2	2	2	2	0.96685	0.28388	0.379248	0.99546	0.92496	0.9467	0.82743	0.000134	0.00105	1.1025	0.074219	0.145675	0.82116	0.024414	0.0641554	0.97286	0.49894	0.778653	1.0723	0.8125	0.845922
PFN4.20922.4	Profilin-4	PROF4	Q8NHR9	2	2	1	0	2	2	1.0147	0.37399	0.47286	1.1092	0.0040283	0.0126989	0.6314	0.000189	0.00136	1.5795	0.0039062	0.0388459	0.77456	0.067383	0.132666	1.0503	0.29525	0.653173	1.0898	0.29688	0.365355
PGA4.22572.19	Pepsin A-4	PEPA4	P0DJD7	2	2	2	2	2	2	1.3583	0.00012707	0.00422222	1.2669	0.13525	0.197714	0.85994	0.43	0.512	0.99217	0.49609	0.596073	0.64941	0.10156	0.181226	1.1643	0.42373	0.734335	1.3379	0.015625	0.0529468
PGAM4.19799.2	Probable phosphoglycerate mutase 4	PGAM4	Q8N0Y7	2	2	2	2	2	2	0.8695	0.032116	0.0766676	0.92522	0.62573	0.693925	0.89075	0.0266	0.0518	1.2212	0.097656	0.178531	1.1268	0.51953	0.618934	0.98097	0.94831	0.980961	0.83911	0.015625	0.0529468
PGD.4187.49	6-phosphogluconate dehydrogenase, decarboxylating	6-Phosphogluconate dehydrogenase	P52209	2	0	1	2	1	2	1.0067	0.83773	0.877401	5.7346	0.00061035	0.0031534	0.45475	0.00143	0.00519	1.2514	1	1	0.5035	0.0068359	0.0253848	1.3055	0.1934	0.563795	2.4027	0.015625	0.0529468
PGF.3078.1	Placenta growth factor	PlGF	P49763	1	2	0	2	0	2	0.61533	6.14e-05	0.00281356	1.0921	0.46313	0.541528	4.3622	1.91e-06	0.000252	1.0665	0.73438	0.798502	3.272	0.0048828	0.021002	1.5278	0.052374	0.345432	0.87114	0.15625	0.219269
PGK1.5020.50	Phosphoglycerate kinase 1	phosphoglycerate kinase 1	P00558	2	0	1	2	1	2	1.3176	0.069373	0.131417	3.2787	0.00036621	0.00231933	0.2581	5.72e-06	0.000329	1.1156	0.91016	0.933733	0.20767	0.0048828	0.021002	1.0627	0.50232	0.779152	2.937	0.015625	0.0529468
PGK2.13936.24	Phosphoglycerate kinase 2	PGK2	P07205	2	2	2	2	2	2	0.96039	0.027534	0.070304	0.9338	0.0085449	0.0228658	0.8652	0.00831	0.0204	1.208	0.019531	0.0613769	0.99015	0.36523	0.477729	0.96259	0.21118	0.584831	0.9376	0.03125	0.0718105
PGLS.17799.9	6-phosphogluconolactonase	6PGL	O95336	2	0	1	2	1	2	1.3	0.065626	0.12632	3.2618	0.00061035	0.0031534	0.51559	0.00121	0.00454	0.98242	0.82031	0.866013	0.3269	0.0019531	0.0164978	1.2021	0.35273	0.691712	2.5397	0.015625	0.0529468
PGLYRP1.14064.21	Peptidoglycan recognition protein 1	PGRP-S	O75594	2	2	2	2	2	2	1.0013	0.89346	0.922077	0.95637	0.0023583	0.00842714	0.89796	0.0192	0.0397	1.092	0.011719	0.0517067	0.97817	0.20605	0.312417	0.97879	0.247	0.613787	0.95017	0.15006	0.219269
PGLYRP2.5601.2	N-acetylmuramoyl-L-alanine amidase	PGRP-L	Q96PD5	2	2	2	2	2	2	1.0796	0.85661	0.892509	0.94468	0.42627	0.505511	1.1777	0.00169	0.00588	0.90922	0.054688	0.118011	0.95774	0.32031	0.43395	1.0628	0.076805	0.399424	1.3026	0.03125	0.0718105
PGLYRP3.10561.5	Peptidoglycan recognition protein 3	PGRP-I-alpha	Q96LB9	2	2	2	1	2	2	1.0346	0.44702	0.541569	1.1304	0.104	0.159655	1.2255	0.00558	0.0148	0.60374	0.0039062	0.0388459	0.80214	0.10156	0.181226	1.1138	0.24943	0.613787	1.1585	0.10938	0.164316
PGLYRP4.19821.10	Peptidoglycan recognition protein I-beta	PGRP-I-beta	Q96LB8	2	2	2	2	2	2	0.90406	0.40476	0.503419	1.0974	0.21655	0.289408	1.026	0.869	0.9	0.71436	0.074219	0.145675	0.72033	0.12305	0.210621	1.0039	0.87601	0.955313	1.1238	0.21875	0.286077
PGM1.9173.21	Phosphoglucomutase-1	PGM1	P36871	2	2	2	2	2	2	1.2368	0.00092716	0.0109481	1.1784	0.029541	0.0592425	0.86034	0.131	0.193	0.94619	0.49609	0.596073	0.76614	0.067383	0.132666	1.11	0.64995	0.862	1.1283	0.015625	0.0529468
PGM2.18330.7	Phosphoglucomutase-2	PGM2	Q96G03	2	2	2	2	2	2	1.286	0.11627	0.194105	1.1001	0.024536	0.051197	0.75469	0.0172	0.0362	0.68961	0.028263	0.0768925	0.68259	0.041992	0.0939993	0.91798	0.54104	0.803155	1.3448	0.046875	0.090435
PGM5.25117.17	PGM5	PGM5	Q15124	0	0	1	2	1	2	2.8086	2.77e-06	0.00057119	2.0927	0.013428	0.0320872	0.30835	0.00143	0.00519	0.55246	0.027344	0.0745369	0.20596	0.0048828	0.021002	0.7202	0.1055	0.455456	2.1857	0.046875	0.090435
PGP.18235.16	Glycerol-3-phosphate phosphatase	PGP	A6NDG6	2	0	2	1	1	2	1.352	0.018936	0.0547014	1.7199	0.00085449	0.00401799	0.9439	0.674	0.737	0.50327	0.0078125	0.0463005	0.39569	0.013672	0.0412277	1.1418	0.30396	0.662027	1.7825	0.015625	0.0529468
PGPEP1.20432.6	Pyroglutamyl-peptidase 1	PGPI	Q9NXJ5	2	0	1	2	2	2	1.3628	0.13425	0.215828	2.0204	0.00061035	0.0031534	0.45421	0.00021	0.00137	1.2114	1	1	0.46121	0.053711	0.111279	1.2917	0.20453	0.5781	2.0036	0.078125	0.124911
PGRMC1.7863.50	Membrane-associated progesterone receptor component 1	PGRC1	O00264	0	2	1	0	2	2	1.6985	0.00097381	0.0110297	0.68919	0.020264	0.0442451	0.3502	0.00315	0.0095	7.7915	0.0078125	0.0463005	1.3822	0.6377	0.721115	0.67918	0.020177	0.237351	0.78565	0.10938	0.164316
PGRMC2.10506.53	Membrane-associated progesterone receptor component 2	PGRC2	O15173	2	2	2	2	2	2	1.1367	0.52262	0.610681	1.1397	0.035278	0.0674854	1.0111	0.729	0.784	0.74177	0.0078125	0.0463005	0.77269	0.024414	0.0641554	0.98778	0.66605	0.867486	1.136	0.21875	0.286077
PGRMC2.10631.9	Membrane-associated progesterone receptor component 2	PGRC2	O15173	2	2	2	2	2	2	0.92994	0.05436	0.110769	0.94713	0.42627	0.505511	0.96858	0.43	0.512	0.87398	0.20312	0.30377	1.0278	1	1	0.93575	0.25078	0.613787	0.95354	0.46875	0.535682
PGRMC2.8681.93	Membrane-associated progesterone receptor component 2:N-term, Isoform 2	PGRC2:N-term	O15173	2	2	2	2	2	2	0.96828	0.62626	0.702738	0.99578	0.85522	0.887894	0.98287	0.475	0.557	0.88272	0.074219	0.145675	0.90483	0.51953	0.618934	1.0342	0.51084	0.785993	1.0319	0.46875	0.535682
PHB2.21217.20	Prohibitin-2	PHB2	Q99623	2	2	2	2	2	2	1.038	0.63487	0.710285	0.96304	0.035278	0.0674854	0.96357	0.498	0.579	1.0068	0.82031	0.866013	0.98905	0.41309	0.523626	0.9576	0.63667	0.855513	1.1627	0.15625	0.219269
PHB2.21658.15	Prohibitin-2	PHB2	Q99623	2	2	2	2	2	2	0.95201	0.17267	0.259312	0.90794	0.013428	0.0320872	0.71432	4.77e-05	0.000617	1.3812	0.019531	0.0613769	0.92101	0.41309	0.523626	0.92388	0.29531	0.653173	0.96407	0.078125	0.124911
PHETA2.24656.6	Sesquipedalian-2	SESQ2	Q6ICB4	2	2	2	2	2	2	0.98915	0.36114	0.46031	0.98653	0.61543	0.688712	0.99183	0.312	0.393	0.91061	0.039062	0.0944683	0.89682	0.6377	0.721115	0.98223	0.25079	0.613787	0.97896	0.10938	0.164316
PHEX.18921.30	Phosphate-regulating neutral endopeptidase	PHEX	P78562	2	2	2	2	2	2	1.0659	0.23277	0.325925	0.96833	0.42627	0.505511	0.82466	0.05	0.0872	1.3401	0.011719	0.0517067	0.94449	0.6377	0.721115	0.97163	0.49312	0.77295	0.99711	1	1
PHF11.22528.1	PHD finger protein 11	PHF11	Q9UIL8	0	2	1	2	2	2	1.6165	0.0099117	0.0372606	1.2075	0.50159	0.577257	0.45693	0.000483	0.00241	1.9625	0.019531	0.0613769	0.62074	0.32031	0.43395	1.3105	0.25714	0.620161	1.8849	0.015625	0.0529468
PHF3.11544.39	PHD finger protein 3	PHF3	Q92576	2	2	1	2	1	2	1.7973	0.20544	0.297161	1.3995	0.013428	0.0320872	0.57637	0.00233	0.00753	0.60326	0.039062	0.0944683	0.3533	0.00097656	0.0164978	0.86886	0.86761	0.954466	1.3909	0.078125	0.124911
PHF6.22529.31	PHD finger protein 6	PHF6	Q8IWS0	2	2	2	2	2	2	1.1322	0.0067428	0.0301683	1.2927	0.0012207	0.00516495	0.70467	0.000708	0.00313	1.1876	0.12891	0.216684	0.64534	0.032227	0.0787809	1.1288	0.42373	0.734335	1.0524	0.21875	0.286077
PHGDH.15548.35	D-3-phosphoglycerate dehydrogenase	SERA	O43175	2	2	1	2	2	2	1.0204	0.95198	0.965336	1.3453	0.13525	0.197714	0.56673	1.91e-05	0.000418	1.178	0.49609	0.596073	0.52632	0.067383	0.132666	1.1741	0.1934	0.563795	1.5536	0.078125	0.124911
PHGDH.8986.2	D-3-phosphoglycerate dehydrogenase	SERA	O43175	2	0	1	2	1	2	0.8028	0.37794	0.476657	5.6549	0.00012207	0.00167155	0.12664	0.000134	0.00105	0.87733	0.25	0.353235	0.043233	0.00097656	0.0164978	0.84938	0.11819	0.474045	2.2306	0.046875	0.090435
PHKA1.25088.42	Phosphorylase b kinase regulatory subunit alpha, skeletal muscle isoform	PHKA1	P46020	2	2	2	2	2	2	0.84818	0.0079481	0.0328851	0.88752	0.029541	0.0592425	1.0692	0.452	0.534	0.81313	0.25	0.353235	1.041	0.36523	0.477729	0.92766	0.33084	0.679037	0.89694	0.046875	0.090435
PHOSPHO1.20428.5	Phosphoethanolamine/phosphocholine phosphatase	PHOP1	Q8TCT1	2	2	2	2	2	2	1.0004	0.93208	0.950423	1.0774	0.063974	0.109932	1.0262	0.869	0.9	0.99315	1	1	0.8632	0.27832	0.394362	1.0421	0.062672	0.367386	1.277	0.03125	0.0718105
PHOSPHO2.21329.66	Pyridoxal phosphate phosphatase PHOSPHO2	PHOP2	Q8TCD6	2	2	1	2	2	2	1.2815	0.069373	0.131417	1.3728	0.024536	0.051197	0.66487	0.00315	0.0095	0.9436	0.82031	0.866013	0.53661	0.032227	0.0787809	1.1798	0.080007	0.405857	1.7722	0.015625	0.0529468
PHPT1.16882.27	14 kDa phosphohistidine phosphatase	PHP14	Q9NRX4	2	0	1	2	1	2	1.1434	0.3276	0.424783	7.4093	0.00024414	0.00189553	0.16263	6.29e-05	0.000697	1.3431	0.49609	0.596073	0.14192	0.0019531	0.0164978	1.2726	0.36239	0.698223	2.692	0.03125	0.0718105
PHYH.23369.17	Phytanoyl-CoA dioxygenase, peroxisomal	PAHX	O14832	2	0	1	2	1	2	1.2331	0.15578	0.240355	1.9992	0.0040283	0.0126989	0.4043	0.00169	0.00588	0.98253	0.57031	0.657747	0.238	0.00097656	0.0164978	1.1396	0.3247	0.674111	2.3314	0.015625	0.0529468
PHYHD1.22530.111	Phytanoyl-CoA dioxygenase domain-containing protein 1	PHYD1	Q5SRE7	2	2	2	2	2	2	1.0047	0.81701	0.862452	0.98116	0.39661	0.477526	0.79907	0.0266	0.0518	1.4599	0.019531	0.0613769	0.94118	0.6377	0.721115	1.0529	0.021608	0.244245	1.0173	0.6875	0.737351
PHYHIP.24434.16	Phytanoyl-CoA hydroxylase-interacting protein	PHYIP	Q92561	2	2	2	2	2	2	1.0291	0.37794	0.476657	1.1395	0.42627	0.505511	1.0436	0.143	0.206	0.67196	0.019531	0.0613769	0.6744	0.12305	0.210621	1.1594	0.05642	0.35765	1.1651	0.03125	0.0718105
PHYHIPL.23528.199	Phytanoyl-CoA hydroxylase-interacting protein-like	PHIPL	Q96FC7	1	0	1	2	1	0	0.27906	0.0034966	0.0207928	5.2577	0.00012207	0.00167155	0.14127	0.00121	0.00454	0.6394	0.25	0.353235	0.061228	0.0048828	0.021002	2.4241	0.00010493	0.0382433	2.4443	0.078125	0.124911
PI15.5745.64	Peptidase inhibitor 15	PI15	O43692	0	0	1	2	1	2	1.7212	0.013311	0.0448239	1.6819	0.00061035	0.0031534	0.50307	0.000134	0.00105	0.84584	0.074219	0.145675	0.30337	0.0019531	0.0164978	0.9459	0.99268	0.999093	1.2868	0.10938	0.164316
PI3.4982.54	Elafin	Elafin	P19957	2	2	0	2	0	2	0.82217	0.52262	0.610681	0.90749	0.17261	0.240495	4.2552	1.34e-05	0.000357	1.5292	0.57031	0.657747	4.1868	0.00097656	0.0164978	2.5686	0.03156	0.283203	1.3037	0.03125	0.0718105
PIAS3.13513.174	E3 SUMO-protein ligase PIAS3	PIAS3	Q9Y6X2	2	2	2	2	2	2	1.0413	0.06779	0.129296	1.0538	0.24538	0.320484	0.97665	0.189	0.259	0.83661	0.039062	0.0944683	0.84239	0.053711	0.111279	1.0216	0.94094	0.979209	1.0209	0.29688	0.365355
PIAS4.10342.55	E3 SUMO-protein ligase PIAS4	PIAS4	Q8N2W9	2	2	2	2	2	2	1.1338	0.25243	0.347085	1.2702	0.016602	0.0378034	0.77368	0.0105	0.0247	0.76131	0.054688	0.118011	0.58398	0.032227	0.0787809	1.0698	0.27448	0.632811	1.2349	0.078125	0.124911
PICK1.21876.266	PRKCA-binding protein	PICK1	Q9NRD5	0	0	1	2	1	2	1.5839	0.005106	0.0258657	1.7537	0.00085449	0.00401799	0.39451	1.34e-05	0.000357	1.1003	0.42578	0.531732	0.32878	0.0029297	0.0170175	0.96851	0.75285	0.91068	1.7689	0.03125	0.0718105
PID1.23291.18	PTB-containing, cubilin and LRP1-interacting protein	PCLI1	Q7Z2X4	0	0	1	2	1	2	3.6846	6.09e-07	0.000304978	3.6906	0.00061035	0.0031534	0.25948	0.000483	0.00241	0.79513	0.20312	0.30377	0.15058	0.0048828	0.021002	0.81293	0.63953	0.855513	2.3334	0.03125	0.0718105
PIEZO1.11838.130	Piezo-type mechanosensitive ion channel component 1	FA38A	Q92508	2	2	2	2	2	2	1.0104	0.37407	0.47286	0.99107	0.9032	0.925509	0.82351	0.00208	0.00692	1.2353	0.019531	0.0613769	0.95571	0.27832	0.394362	0.99468	0.43658	0.742979	0.98881	0.40168	0.473785
PIH1D1.24670.1	PIH1 domain-containing protein 1	PIHD1	Q9NWS0	2	0	1	2	1	2	1.7876	0.01648	0.0502572	3.9688	0.00024414	0.00189553	0.30683	0.00558	0.0148	0.76627	0.12891	0.216684	0.14283	0.0029297	0.0170175	1.5339	0.15923	0.529081	2.7352	0.03125	0.0718105
PIH1D2.20381.21	PIH1 domain-containing protein 2	PIHD2	Q8WWB5	2	2	2	2	2	2	0.82728	1.63e-05	0.00146432	0.97056	0.104	0.159655	1.0454	0.0696	0.114	0.7661	0.039062	0.0944683	0.85617	0.83105	0.878145	1.0151	0.36901	0.703024	0.96308	0.10938	0.164316
PIK3AP1.21957.12	Phosphoinositide 3-kinase adapter protein 1	BCAP	Q6ZUJ8	2	2	2	2	2	2	0.9793	0.26049	0.356211	0.93161	0.0040283	0.0126989	0.86972	0.00558	0.0148	1.2735	0.0078125	0.0463005	1.0496	0.24023	0.352871	0.98624	0.47578	0.765522	0.93264	0.03125	0.0718105
PIK3C2A.14028.22	Phosphatidylinositol 4-phosphate 3-kinase C2 domain-containing subunit alpha	P3C2A	O00443	2	2	2	2	2	2	1.1542	0.0017202	0.0146719	1.1706	0.067627	0.113456	0.792	0.0107	0.0247	0.99953	0.73438	0.798502	0.68662	0.10156	0.181226	1.0822	0.24943	0.613787	1.1724	0.046875	0.090435
PIK3C3.25947.116	Phosphatidylinositol 3-kinase catalytic subunit type 3	PK3C3	Q8NEB9	2	2	2	2	2	2	0.99087	0.20544	0.297161	1.0948	0.46313	0.541528	0.8306	0.0313	0.0597	0.86239	0.0078125	0.0463005	0.71899	0.024414	0.0641554	0.99742	0.78826	0.925225	1.1504	0.15625	0.219269
PIK3CA.PIK3R1.3390.72	PIK3CA/PIK3R1	PIK3CA/PIK3R1	P42336|P27986	0	0	1	2	1	2	1.9991	0.0076682	0.0325631	2.9165	0.00024414	0.00189553	0.45689	0.00831	0.0204	0.61956	0.097656	0.178531	0.18269	0.0019531	0.0164978	1.6415	0.13595	0.50042	3.0019	0.015625	0.0529468
PIK3CG.3391.10	Phosphatidylinositol 4,5-bisphosphate 3-kinase catalytic subunit gamma isoform	PK3CG	P48736	2	2	2	1	2	2	1.0429	0.062492	0.121467	1.1252	0.04187	0.0776383	1.1666	0.0296	0.0564	0.6041	0.0078125	0.0463005	0.68393	0.0097656	0.032464	1.003	0.97784	0.994206	1.1382	0.03125	0.0718105
PIK3IP1.20553.2	Phosphoinositide-3-kinase-interacting protein 1	P3IP1	Q96FE7	2	2	2	2	2	2	1.0022	1	1	1.0059	0.85051	0.887894	0.81223	0.000483	0.00241	1.2885	0.0078125	0.0463005	0.96834	0.20605	0.312417	1.0002	0.75284	0.91068	0.96622	0.27104	0.3538
PIK3R1.8863.3	Phosphatidylinositol 3-kinase regulatory subunit alpha	P85A	P27986	2	2	2	2	2	2	0.97243	0.13112	0.211378	1.009	0.50159	0.577257	0.78571	0.00486	0.0133	1.0542	0.16406	0.260173	0.82892	0.10156	0.181226	0.98013	0.60403	0.837921	1.0916	0.21875	0.286077
PILRA.10816.150	Paired immunoglobulin-like type 2 receptor alpha isoform FDF03-M14	PILRA isoform FDF03-M14	Q9UKJ1	2	2	2	0	0	2	1.1718	0.49163	0.583415	0.75758	0.035278	0.0674854	1.2276	0.368	0.45	4.7188	0.0039062	0.0388459	3.6019	0.0097656	0.032464	1.2307	0.50232	0.779152	0.76871	0.078125	0.124911
PILRA.8825.4	Paired immunoglobulin-like type 2 receptor alpha	PILRA	Q9UKJ1	2	2	2	2	2	2	0.95164	0.0061533	0.0287862	0.92473	0.005249	0.0156666	1.0179	0.156	0.222	0.98235	0.91016	0.933733	1.044	0.12305	0.210621	0.96724	0.1676	0.539499	0.92723	0.015625	0.0529468
PIM1.5359.65	Serine/threonine-protein kinase pim-1	PIM1	P11309	2	2	2	2	2	2	0.98303	0.82653	0.868916	1.0088	0.6698	0.732486	1.1194	0.0153	0.033	0.76027	0.011719	0.0517067	0.86242	0.41309	0.523626	0.99098	0.41509	0.729738	0.99642	1	1
PIM2.20081.14	Serine/threonine-protein kinase Pim-2	PIM2	Q9P1W9	2	2	2	2	2	2	1.0341	0.057401	0.115194	1.0616	0.28576	0.365662	0.91924	0.478	0.56	1.0368	0.25	0.353235	0.92067	0.57715	0.669823	1.0669	0.18525	0.557832	1.056	0.036032	0.0818601
PIN1.10069.2	Peptidyl-prolyl cis-trans isomerase NIMA-interacting 1	PIN1	Q13526	2	2	2	2	1	2	1.0298	0.60059	0.682476	1.1107	0.024536	0.051197	0.82191	0.0107	0.0247	0.81847	0.027344	0.0745369	0.62321	0.0068359	0.0253848	1.0275	0.33545	0.67996	1.1207	0.15625	0.219269
PIN4.12718.43	Peptidyl-prolyl cis-trans isomerase NIMA-interacting 4	PIN4	Q9Y237	0	0	1	2	1	2	2.3147	0.013311	0.0448239	2.5901	0.0012207	0.00516495	0.40336	0.000851	0.00357	0.52364	0.054688	0.118011	0.15552	0.0048828	0.021002	1.0799	0.61346	0.842501	2.7931	0.046875	0.090435
PIP4K2A.12697.30	Phosphatidylinositol 5-phosphate 4-kinase type-2 alpha	PI42A	P48426	2	0	1	1	1	2	1.213	0.41858	0.51594	3.708	0.00012207	0.00167155	0.43162	0.00121	0.00454	0.26201	0.0078125	0.0463005	0.10187	0.0029297	0.0170175	1.0234	0.11819	0.474045	5.0511	0.015625	0.0529468
PIP4K2B.18232.42	Phosphatidylinositol 5-phosphate 4-kinase type-2 beta	PI42B	P78356	2	0	1	2	1	2	1.3653	0.35221	0.450857	3.0813	0.00012207	0.00167155	0.39111	0.000322	0.0018	0.33996	0.019531	0.0613769	0.11381	0.0029297	0.0170175	0.9727	0.30684	0.662105	4.1636	0.015625	0.0529468
PIP4K2B.23006.19	Phosphatidylinositol 5-phosphate 4-kinase type-2 beta	PI42B	P78356	2	0	1	2	1	2	1.4578	0.069373	0.131417	1.8514	0.0012207	0.00516495	0.39674	3.62e-05	0.000545	0.67644	0.039062	0.0944683	0.22618	0.0029297	0.0170175	1.052	0.65274	0.862	2.1625	0.046875	0.090435
PIPOX.23652.15	Peroxisomal sarcosine oxidase	SOX	Q9P0Z9	2	2	1	2	1	0	0.70156	0.0024693	0.0174695	1.4928	0.005249	0.0156666	0.4572	6.29e-05	0.000697	1.39	0.074219	0.145675	0.4702	0.013672	0.0412277	1.986	7.67E-05	0.0382433	1.8433	0.078125	0.124911
PIR.13634.209	Pirin	PIR	O00625	2	0	1	2	1	2	0.92313	0.83773	0.877401	5.7292	0.00012207	0.00167155	0.14686	1.91e-05	0.000418	1.1843	0.82031	0.866013	0.10921	0.00097656	0.0164978	1.2296	0.8905	0.961691	2.929	0.046875	0.090435
PITPNA.9934.29	Phosphatidylinositol transfer protein alpha isoform	PIPNA	Q00169	2	0	2	2	2	2	1.2585	0.12901	0.208648	1.9866	0.00024414	0.00189553	0.76668	0.0696	0.114	0.56848	0.12891	0.216684	0.38994	0.018555	0.0517665	1.1304	0.53817	0.801425	2.3159	0.015625	0.0529468
PITPNB.12484.67	Phosphatidylinositol transfer protein beta isoform	PIPNB	P48739	2	2	2	2	2	2	0.8885	0.03963	0.0888823	0.92675	0.21655	0.289408	1.1529	0.277	0.356	0.67522	0.054688	0.118011	0.93276	0.46484	0.567176	0.96977	0.93357	0.976075	0.95992	0.15625	0.219269
PITPNM3.25058.23	Membrane-associated phosphatidylinositol transfer protein 3	PITM3	Q9BZ71	2	2	2	2	2	2	1.0355	0.26267	0.357866	1.1288	0.0030518	0.0102521	0.90893	0.55	0.629	0.91125	0.074219	0.145675	0.78221	0.083008	0.155316	1.0865	0.036342	0.30017	1.137	0.046875	0.090435
PITX2.22531.44	Pituitary homeobox 2	PITX2	Q99697	2	2	2	2	2	2	0.83089	0.0055046	0.0271207	0.82743	0.00024414	0.00189553	1.0508	0.674	0.737	0.74248	0.30078	0.40757	0.96714	0.51953	0.618934	0.88093	0.042539	0.321757	0.88551	0.078125	0.124911
PITX3.22387.26	Pituitary homeobox 3	PITX3	O75364	2	2	2	2	2	2	0.93092	0.20542	0.297161	0.94829	0.50159	0.577257	0.80668	0.00639	0.0165	0.9534	0.82031	0.866013	0.80846	0.14217	0.242743	0.94566	0.63009	0.850539	1.0112	0.73486	0.787302
PIWIL1.12793.4	Piwi-like protein 1	PIWL1	Q96J94	0	2	1	2	1	2	1.5104	0.011319	0.0410629	1.4121	0.00036621	0.00231933	0.56392	9.54e-06	0.000333	1.0705	0.074219	0.145675	0.40997	0.0019531	0.0164978	0.89734	0.90417	0.967841	1.1522	0.03125	0.0718105
PKD2.13486.9	Polycystin-2:Cytoplasmic domain 1	PKD2:CD 1	Q13563	2	2	1	2	2	2	1.2109	0.0012536	0.0128119	1.1837	0.067627	0.113456	0.66316	0.00558	0.0148	1.3143	0.074219	0.145675	0.65538	0.083008	0.155316	1.1958	0.24325	0.609734	1.2808	0.015625	0.0529468
PKD2.13745.10	Polycystin-2:Cytoplasmic domain 4	PKD2:CD 4	Q13563	2	2	2	2	2	2	0.99526	0.45756	0.552003	0.94103	0.0067139	0.0189727	0.79322	0.00021	0.00137	1.3627	0.019531	0.0613769	0.97278	0.20605	0.312417	0.97033	0.076867	0.399424	0.96702	0.03125	0.0718105
PKDCC.8664.36	Extracellular tyrosine-protein kinase PKDCC	PKDCC	Q504Y2	2	2	2	1	2	2	1.054	0.062492	0.121467	1.1213	0.057983	0.100029	1.1529	0.00558	0.0148	0.63995	0.0039062	0.0388459	0.70839	0.041992	0.0939993	1.0257	0.7599	0.913624	1.09	0.15625	0.219269
PKLR.11203.97	Pyruvate kinase PKLR	KPYR	P30613	2	0	2	1	1	2	1.266	0.58741	0.669647	4.4348	0.00012207	0.00167155	0.57382	0.105	0.161	0.13479	0.0078125	0.0463005	0.084413	0.00097656	0.0164978	1.1322	0.018192	0.231134	6.3561	0.015625	0.0529468
PKLR.15607.56	Pyruvate kinase PKLR	KPYR	P30613	2	0	1	1	1	2	1.2434	0.43267	0.528936	2.3598	0.00024414	0.00189553	0.38619	0.00143	0.00519	0.37877	0.0078125	0.0463005	0.13219	0.00097656	0.0164978	1.1345	0.059687	0.364517	3.8666	0.015625	0.0529468
PKM.4240.31	Pyruvate kinase PKM	M2-PK	P14618	2	0	1	2	1	2	0.83825	0.60416	0.684292	12.924	0.00012207	0.00167155	0.46317	0.000708	0.00313	1.438	0.16406	0.260173	0.3116	0.013672	0.0412277	1.3868	0.054725	0.35232	1.9023	0.015625	0.0529468
PKN1.12562.1	Serine/threonine-protein kinase N1	PKN1	Q16512	2	2	2	2	2	2	1.1777	0.16889	0.255577	1.1836	0.29578	0.373104	1.0269	0.723	0.782	0.68338	0.039062	0.0944683	0.61634	0.067383	0.132666	1.1471	0.049607	0.339742	1.4822	0.015625	0.0529468
PKN2.25948.18	Serine/threonine-protein kinase N2	PKN2	Q16513	2	2	2	2	2	2	1.2948	0.0032094	0.0198963	1.0149	0.29578	0.373104	0.74031	0.024	0.0476	1.3724	0.074219	0.145675	0.69908	0.083008	0.155316	1.0596	0.66605	0.867486	1.3577	0.015625	0.0529468
PKP2.14067.6	Plakophilin-2	PKP2	Q99959	0	2	1	2	1	2	7.0715	5.09e-07	0.000304978	2.3814	0.04187	0.0776383	0.26206	1.34e-05	0.000357	0.83216	0.027344	0.0745369	0.21531	0.00097656	0.0164978	0.54665	0.11383	0.468621	1.7609	0.046875	0.090435
PLA1A.9518.95	Phospholipase A1 member A	PLA1A	Q53H76	2	2	2	2	2	2	1.0348	0.24036	0.333498	1.0049	0.6698	0.732486	1.0033	0.349	0.43	0.88973	0.16406	0.260173	0.8699	0.1748	0.274781	1.0052	0.86761	0.954466	0.99216	1	1
PLA2G10.2949.6	Group 10 secretory phospholipase A2	GX	O15496	2	2	2	2	2	2	0.84027	0.017672	0.0524549	0.86829	0.04187	0.0776383	1.2947	0.0859	0.137	0.56239	0.011719	0.0517067	0.8546	0.51953	0.618934	0.8874	0.047919	0.334955	0.93604	0.375	0.44336
PLA2G12A.21563.3	sPLA(2)-XII	sPLA(2)-XII	Q9BZM1	2	2	2	2	1	2	1.434	0.0085154	0.0341675	1.4997	0.021911	0.0476926	0.80347	0.312	0.393	0.71442	0.12891	0.216684	0.4088	0.0048828	0.021002	1.3046	0.1369	0.50042	1.5508	0.03125	0.0718105
PLA2G12B.9380.2	Group XIIB secretory phospholipase A2-like protein	sPLA(2)-XIII	Q9BX93	2	2	2	2	2	2	0.87696	0.55079	0.636701	1.753	0.049438	0.0884209	1.1679	0.898	0.924	0.60008	0.16406	0.260173	0.36974	0.024414	0.0641554	1.1867	0.0085351	0.172947	3.5531	0.015625	0.0529468
PLA2G1B.4910.21	Phospholipase A2	GIB	P04054	2	2	2	2	2	2	0.91318	0.2839	0.379248	1.084	0.090576	0.142607	0.83121	0.00422	0.0119	0.94459	0.25	0.353235	0.68445	0.00097656	0.0164978	1.0223	0.056389	0.35765	1.1703	0.015625	0.0529468
PLA2G2A.2692.74	Phospholipase A2, membrane associated	NPS-PLA2	P14555	2	2	0	1	2	2	0.82045	0.095596	0.165979	1.2035	0.29578	0.373104	4.9792	1.91e-06	0.000252	0.23667	0.0039062	0.0388459	1.1788	0.51953	0.618934	3.2387	0.01553	0.217327	1.8625	0.015625	0.0529468
PLA2G2C.8850.5	Putative inactive group IIC secretory phospholipase A2	PA2GC	Q5R387	2	2	2	2	2	2	0.94143	0.062463	0.121467	0.9656	0.13525	0.197714	1.1442	0.0759	0.122	0.67053	0.0039062	0.0388459	0.84947	0.41309	0.523626	0.9624	0.12194	0.481545	0.96611	0.21875	0.286077
PLA2G2D.16298.84	Group IID secretory phospholipase A2	sPLA(2)-IID	Q9UNK4	2	2	2	2	2	2	0.99397	0.73315	0.791794	1.0262	0.34625	0.429428	0.80621	0.000952	0.00398	1.1508	0.039062	0.0944683	0.83163	0.032227	0.0787809	1.0143	0.31716	0.667676	1.0493	0.21875	0.286077
PLA2G2E.13670.81	Group IIE secretory phospholipase A2	GIIE	Q9NZK7	2	2	2	2	2	2	1.1338	0.034129	0.0802873	1.0919	0.50159	0.577257	0.80753	0.000483	0.00241	1.1619	0.097656	0.178531	0.93774	0.89844	0.927956	1.7446	0.65665	0.864734	1.0531	0.21875	0.286077
PLA2G2E.2447.7	Group IIE secretory phospholipase A2	GIIE	Q9NZK7	2	2	2	2	2	2	0.93857	0.46503	0.558335	1.0173	0.80168	0.850949	1.0339	0.165	0.231	0.8239	0.011719	0.0517067	0.77756	0.041992	0.0939993	0.97044	0.89683	0.96675	1.0311	0.15625	0.219269
PLA2G4A.21430.4	Cytosolic phospholipase A2 alpha	cPLA2-alpha	P47712	2	0	2	2	2	2	1.6367	0.023202	0.062421	3.1346	0.0012207	0.00516495	0.64767	0.0696	0.114	0.68968	0.49609	0.596073	0.23879	0.018555	0.0517665	1.1218	0.25714	0.620161	3.0686	0.03125	0.0718105
PLA2G5.2449.1	Calcium-dependent phospholipase A2	GV	P39877	2	2	2	2	2	2	0.85322	0.0022589	0.016866	1.0343	0.39099	0.471569	0.90023	0.351	0.433	0.88921	0.20312	0.30377	0.74622	0.041992	0.0939993	1.0211	0.91886	0.973169	0.98806	0.8125	0.845922
PLA2G7.5015.15	Platelet-activating factor acetylhydrolase	PAFAH	Q13093	2	2	2	2	2	2	0.68357	0.10064	0.173065	1.2805	0.26758	0.343276	1.7433	0.0583	0.0985	2.2857	0.019531	0.0613769	2.1104	0.12305	0.210621	2.1388	0.0002082	0.0566464	2.1405	0.015625	0.0529468
PLAAT2.7822.11	HRAS-like suppressor 2	HRSL2	Q9NWW9	2	2	2	2	2	2	0.9495	0.0021533	0.0167432	0.93113	0.0047187	0.0148154	0.92722	0.332	0.415	1.2346	0.0078125	0.0463005	1.1016	0.068217	0.134157	0.9684	0.41508	0.729738	0.94171	0.015625	0.0529468
PLAAT3.7865.126	HRAS-like suppressor 3	HRSL3	P53816	2	2	2	2	2	2	0.96363	0.047179	0.099666	0.96918	0.067627	0.113456	1.0206	0.0532	0.0914	0.91668	0.12891	0.216684	0.91385	0.89844	0.927956	1.0252	0.80254	0.930627	0.97165	0.15625	0.219269
PLAAT4.10961.15	Retinoic acid receptor responder protein 3	TIG3	Q9UL19	2	0	1	2	1	2	1.3293	0.095596	0.165979	1.6919	0.00061035	0.0031534	0.52754	0.000168	0.00121	1.1956	0.91016	0.933733	0.41047	0.0048828	0.021002	1.3579	0.038134	0.306251	1.7736	0.015625	0.0529468
PLAC8L1.22532.59	PLAC8-like protein 1	PL8L1	A1L4L8	2	2	2	2	2	2	0.7988	0.029258	0.0727307	0.71571	0.090576	0.142607	0.44783	0.0266	0.0518	4.9022	0.027344	0.0745369	1.3788	0.10156	0.181226	0.94582	0.66331	0.867486	0.70196	0.015625	0.0529468
PLAT.2212.69	Tissue-type plasminogen activator	tPA	P00750	2	2	0	2	2	2	0.93979	0.91274	0.936512	1.3054	0.049438	0.0884209	2.3784	0.000851	0.00357	0.82123	0.91016	0.933733	1.3367	0.1748	0.274781	2.3905	0.48731	0.772848	1.4352	0.015625	0.0529468
PLAU.4158.54	Urokinase-type plasminogen activator	uPA	P00749	2	2	2	2	2	2	0.99965	0.092926	0.162958	1.1052	0.0067139	0.0189727	1.4151	0.0073	0.0183	0.80777	0.0039062	0.0388459	0.97172	0.83105	0.878145	1.1168	0.24324	0.609734	1.0345	0.21875	0.286077
PLBD1.6315.58	Phospholipase B-like 1	PLBL1	Q6P4A8	2	2	2	2	2	2	1.0933	0.36117	0.46031	1.0696	0.35754	0.43839	0.95033	0.701	0.76	0.76678	0.039062	0.0944683	0.77598	0.041992	0.0939993	1.1156	0.82411	0.940403	1.0995	0.29688	0.365355
PLBD2.6536.54	Putative phospholipase B-like 2	LAML2	Q8NHP8	2	2	2	2	2	2	0.92762	0.058622	0.11643	0.9341	0.22079	0.294569	0.91551	0.498	0.579	0.79379	0.12891	0.216684	0.83012	0.36523	0.477729	0.93023	0.61346	0.842501	1.0033	0.6875	0.737351
PLCD1.24909.40	1-phosphatidylinositol-4,5-bisphosphate phosphodiesterase delta-1	Phospholipase C-delta-1	P51178	2	0	1	2	1	2	0.8493	0.70872	0.772518	12.046	0.00012207	0.00167155	0.21498	0.000851	0.00357	0.37752	0.12891	0.216684	0.073425	0.0019531	0.0164978	1.6301	0.036392	0.30017	3.4076	0.078125	0.124911
PLCD3.25949.3	1-phosphatidylinositol 4,5-bisphosphate phosphodiesterase delta-3	PLCD3	Q8N3E9	0	0	1	2	1	2	2.5672	0.0024693	0.0174695	3.6023	0.00036621	0.00231933	0.21837	0.000322	0.0018	0.86178	0.35938	0.466941	0.13257	0.0048828	0.021002	0.88727	1	1	2.5129	0.046875	0.090435
PLCG1.4563.61	1-phosphatidylinositol 4,5-bisphosphate phosphodiesterase gamma-1	PLCG1	P19174	0	0	1	2	1	2	1.5412	0.013311	0.0448239	2.1733	0.00024414	0.00189553	0.55998	0.00271	0.0085	0.61451	0.097656	0.178531	0.27318	0.00097656	0.0164978	1.2064	0.22724	0.596052	2.3936	0.015625	0.0529468
PLCG2.10070.22	1-phosphatidylinositol 4,5-bisphosphate phosphodiesterase gamma-2	PLCG2	P16885	2	2	2	1	2	2	1.0492	0.27098	0.366694	1.076	0.0085449	0.0228658	1.2509	0.0119	0.0272	0.62143	0.0039062	0.0388459	0.77854	0.32031	0.43395	1.1241	0.063996	0.372036	1.2275	0.046875	0.090435
PLCXD3.21180.16	PI-PLC X domain-containing protein 3	PLCX3	Q63HM9	2	2	1	1	1	2	1.2966	0.125	0.204347	1.4325	0.19373	0.264919	0.58346	0.0107	0.0247	0.3874	0.0039062	0.0388459	0.22518	0.0048828	0.021002	1.8762	0.0011512	0.107619	2.2644	0.046875	0.090435
PLD3.10948.14	Phospholipase D3	PLD3	Q8IV08	0	2	1	2	1	2	2.1301	1.65e-05	0.00146432	1.2903	0.057983	0.100029	0.34328	2.67e-05	0.00046	1.6416	0.039062	0.0944683	0.44633	0.0068359	0.0253848	0.64785	0.054725	0.35232	1.1293	0.375	0.44336
PLD5.8081.55	Inactive phospholipase D5	PLD5	Q8N7P1	2	2	2	0	2	2	0.8419	0.00072355	0.00944657	0.92476	0.32581	0.405225	0.67776	0.00944	0.0225	1.7198	0.0039062	0.0388459	0.88145	0.46484	0.567176	0.98359	0.91959	0.973169	0.94881	0.15625	0.219269
PLEK.7875.86	Pleckstrin	PLEK	P08567	2	0	2	2	2	2	0.94081	0.55456	0.640109	5.7118	0.010742	0.0273962	1.0391	0.546	0.625	0.42975	0.30078	0.40757	0.3493	0.10156	0.181226	1.308	0.15778	0.527513	7.554	0.015625	0.0529468
PLEKHA1.12459.13	Pleckstrin homology domain-containing family A member 1	PKHA1	Q9HB21	2	2	1	2	1	2	1.1917	0.13743	0.218765	1.2649	0.00036621	0.00231933	0.41277	1.91e-06	0.000252	1.4128	0.019531	0.0613769	0.3475	0.0029297	0.0170175	1.1584	0.23584	0.602165	1.3388	0.015625	0.0529468
PLEKHA3.23392.41	Pleckstrin homology domain-containing family A member 3	PKHA3	Q9HB20	0	0	1	2	1	2	1.9634	0.00053293	0.00812255	1.9063	0.001709	0.00663812	0.40831	0.000261	0.00156	1.5143	0.20312	0.30377	0.35104	0.0097656	0.032464	1.043	0.69298	0.881118	1.6707	0.03125	0.0718105
PLEKHA4.10939.16	Pleckstrin homology domain-containing family A member 4	PKHA4	Q9H4M7	0	0	1	2	1	2	2.0881	0.00029919	0.00641474	1.5623	0.00036621	0.00231933	0.48826	1.91e-06	0.000252	1.135	0.52861	0.634604	0.43916	0.00097656	0.0164978	1.005	0.85305	0.949786	1.7919	0.015625	0.0529468
PLEKHA7.12731.12	Pleckstrin homology domain-containing family A member 7	PKHA7	Q6IQ23	2	0	1	2	1	2	0.9688	0.82653	0.868916	2.194	0.00024414	0.00189553	0.26543	6.29e-05	0.000697	1.0969	0.91016	0.933733	0.15213	0.0019531	0.0164978	1.4489	0.0053094	0.148304	2.6479	0.015625	0.0529468
PLEKHB1.24695.8	Pleckstrin homology domain-containing family B member 1	PKHB1	Q9UF11	2	2	1	2	2	2	1.4118	0.1229	0.201556	0.67224	0.0012207	0.00516495	0.3786	0.00639	0.0165	4.9207	0.011719	0.0517067	1.2961	0.083008	0.155316	0.73153	0.12728	0.484978	0.79116	0.21875	0.286077
PLEKHF2.20994.37	Pleckstrin homology domain-containing family F member 2	PKHF2	Q9H8W4	2	0	1	2	1	2	1.8876	0.049264	0.102672	4.4636	0.00036621	0.00231933	0.26168	0.000708	0.00313	0.99879	0.82031	0.866013	0.13663	0.0048828	0.021002	1.522	0.22016	0.591225	4.3375	0.015625	0.0529468
PLEKHM2.25291.27	Pleckstrin homology domain-containing family M member 2	PKHM2	Q8IWE5	2	2	2	2	2	2	1.0106	0.40085	0.500344	1.0162	1	1	0.93347	0.349	0.43	1.0531	0.25	0.353235	0.9575	0.83105	0.878145	1.0226	0.37395	0.704623	1.0772	0.21875	0.286077
PLEKHO2.25488.6	Pleckstrin homology domain-containing family O member 2	PKHO2	Q8TD55	2	2	2	2	2	2	1.3696	0.00015273	0.00466537	0.98496	0.67499	0.737701	0.89951	0.409	0.491	1.2777	0.20312	0.30377	0.86982	0.24023	0.352871	1.0129	0.499	0.778653	1.1783	0.078125	0.124911
PLG.4150.75	Plasmin	Plasmin	P00747	2	2	2	2	2	2	0.9888	0.87556	0.907533	1.0133	0.9032	0.925509	0.97907	0.388	0.47	0.75158	0.0078125	0.0463005	0.72412	0.0048828	0.021002	0.96084	0.034717	0.295808	0.99299	0.9375	0.95079
PLIN3.14687.6	Perilipin-3	M6PBP	O60664	2	2	2	2	2	2	1.0211	0.63486	0.710285	1.3127	0.0091642	0.0244576	0.9711	0.674	0.737	1.0935	1	1	0.64467	0.30632	0.432986	1.2888	0.0074358	0.165488	1.2941	0.015625	0.0529468
PLK1.3394.81	Serine/threonine-protein kinase PLK1	PLK-1	P53350	2	2	2	2	2	2	0.94031	0.030134	0.073793	0.90852	0.035278	0.0674854	0.89148	0.024	0.0476	1.1702	0.20312	0.30377	0.94026	0.57715	0.669823	0.94391	0.07071	0.385513	0.9215	0.015625	0.0529468
PLOD2.6923.1	Procollagen-lysine,2-oxoglutarate 5-dioxygenase 2	PLOD2	O00469	2	2	2	2	2	2	1.1399	0.39121	0.490394	1.2508	0.15308	0.21845	1.3886	0.0362	0.0665	1.7572	0.35938	0.466941	1.3017	0.32031	0.43395	1.3224	0.8905	0.961691	1.2107	0.29688	0.365355
PLPBP.20439.14	Proline synthase co-transcribed bacterial homolog protein	PROSC	O94903	0	0	1	2	1	2	1.6684	0.0099117	0.0372606	8.0078	0.00024414	0.00189553	0.14859	1.34e-05	0.000357	1.0347	0.73438	0.798502	0.12994	0.0019531	0.0164978	0.92426	0.35273	0.691712	2.7287	0.03125	0.0718105
PLPP4.13548.53	Phosphatidate phosphatase PPAPDC1A	PPC1A	Q5VZY2	2	2	2	2	2	2	0.95681	0.021372	0.0597712	0.95475	0.044501	0.0822125	0.93413	0.341	0.426	1.071	0.12891	0.216684	0.99363	0.053711	0.111279	0.9879	0.52883	0.79329	0.98028	0.49819	0.568399
PLS1.12737.12	Plastin-1	PLSI	Q14651	2	2	2	2	1	2	1.2957	0.026477	0.0681963	1.3252	0.0040283	0.0126989	0.73423	0.00639	0.0165	0.84772	0.039062	0.0944683	0.41449	0.0019531	0.0164978	1.1632	0.30684	0.662105	1.3604	0.078125	0.124911
PLS3.25960.15	Plastin-3	T-plastin	P13797	2	2	0	1	2	2	1.0849	0.27853	0.3752	1.2049	0.078491	0.127799	1.9898	1.91e-05	0.000418	0.35977	0.0039062	0.0388459	0.84464	0.083008	0.155316	1.1242	0.14339	0.509826	1.412	0.015625	0.0529468
PLSCR3.11407.57	Phospholipid scramblase 3	PLS3	Q9NRY6	2	2	2	2	2	2	0.9898	0.5346	0.62225	1.0152	0.43251	0.512477	0.85242	0.00639	0.0165	1.2083	0.0090907	0.0517067	0.97697	0.055808	0.115487	1.0134	0.8676	0.954466	0.97095	0.29688	0.365355
PLTP.15475.4	Phospholipid transfer protein	PLTP	P55058	2	2	2	2	2	2	1.0534	0.53848	0.62453	0.77238	0.024536	0.051197	1.244	0.000322	0.0018	0.98157	0.73438	0.798502	1.1768	0.041992	0.0939993	1.0447	0.35273	0.691712	1.0051	0.8125	0.845922
PLTP.6263.77	Phospholipid transfer protein	PLTP	P55058	2	2	2	1	2	2	1.2625	0.046432	0.0983192	1.4893	0.0023193	0.00829623	1.1995	0.294	0.374	0.42149	0.0039062	0.0388459	0.54636	0.053711	0.111279	1.0946	0.99268	0.999093	1.4009	0.078125	0.124911
PLVAP.8565.160	Plasmalemma vesicle-associated protein	PLVAP	Q9BX97	2	2	2	1	2	2	1.0342	0.26789	0.363988	0.98688	0.76086	0.813045	1.0594	0.648	0.715	0.60472	0.0078125	0.0463005	0.67226	0.041992	0.0939993	1.0222	0.94094	0.979209	1.0646	0.046875	0.090435
PLXDC2.10576.7	Plexin domain-containing protein 2:Extracellular domain	PXDC2:ECD	Q6UX71	2	2	2	2	2	2	1.4949	0.0057491	0.0275321	0.70862	0.035278	0.0674854	1.1021	0.498	0.579	3.1481	0.027344	0.0745369	2.276	0.024414	0.0641554	0.92289	0.45651	0.755725	0.82024	0.375	0.44336
PLXDC2.11342.59	Plexin domain-containing protein 2:Cytoplasmic domain	PXDC2:CD	Q6UX71	2	2	1	0	2	2	1.1949	0.0055028	0.0271207	1.1743	0.035278	0.0674854	0.60666	0.00639	0.0165	1.5399	0.0078125	0.0463005	0.65872	0.041992	0.0939993	1.0929	0.39935	0.723884	1.0819	0.15006	0.219269
PLXNA1.9005.16	Plexin-A1	PLXA1	Q9UIW2	0	2	2	2	2	2	1.6307	0.00022542	0.00548757	1.171	0.17261	0.240495	0.6773	0.0696	0.114	1.827	0.054688	0.118011	0.75543	0.27832	0.394362	0.88771	0.37222	0.704623	1.1505	0.03125	0.0718105
PLXNA4.19560.23	Plexin-A4	PLXA4	Q9HCM2	0	2	1	0	2	2	1.988	0.0022589	0.016866	0.71279	0.24121	0.31539	0.3165	0.000134	0.00105	2.7941	0.0039062	0.0388459	0.60211	0.12305	0.210621	0.54889	0.0070776	0.163766	0.82223	0.375	0.44336
PLXNB2.10855.55	Plexin-B2	PLXB2	O15031	2	2	2	0	2	2	1.3623	0.14873	0.232186	0.68345	0.010742	0.0273962	0.8563	0.881	0.912	2.1661	0.0039062	0.0388459	1.4135	0.1748	0.274781	1.2628	0.23447	0.602165	0.8788	0.46875	0.535682
PLXNB2.9216.100	Plexin-B2	PLXB2	O15031	2	1	2	0	2	2	1.264	0.15578	0.240355	0.52563	0.00012207	0.00167155	0.77101	0.165	0.231	5.2387	0.0039062	0.0388459	2.5521	0.10156	0.181226	0.90716	0.28962	0.648109	0.79029	0.10938	0.164316
PLXNB3.16922.53	Plexin-B3	PLXB3	Q9ULL4	2	2	2	2	2	2	1.056	0.77012	0.822074	0.73522	0.00012207	0.00167155	0.73902	0.00831	0.0204	1.5017	0.039062	0.0944683	1.259	0.10156	0.181226	0.84021	0.030225	0.275232	0.80752	0.046875	0.090435
PLXNC1.4564.2	Plexin-C1	PLXC1	O60486	0	2	2	2	2	2	1.9385	0.00016037	0.00466537	0.76966	0.35754	0.43839	0.94834	0.452	0.534	1.8799	0.027344	0.0745369	1.3985	0.57715	0.669823	0.73836	0.06501	0.373331	0.86976	0.29688	0.365355
PLXND1.19561.216	Plexin-D1	PLXD1	Q9Y4D7	0	2	2	2	2	2	1.5261	0.013311	0.0448239	0.81212	0.71484	0.77294	1.1915	0.312	0.393	2.7119	0.097656	0.178531	1.7119	0.083008	0.155316	1.1489	0.67947	0.874888	1.0158	0.9375	0.95079
PMEL.6472.40	Melanocyte protein PMEL	GP100	P40967	2	2	2	2	2	2	0.86448	0.0017533	0.0147458	0.87651	0.049438	0.0884209	1.0222	0.756	0.806	1.3189	0.0039062	0.0388459	1.3133	0.0097656	0.032464	1.0139	0.48152	0.766403	0.98687	0.6875	0.737351
PMEPA1.6936.7	Protein TMEPAI	PMEPA	Q969W9	2	2	2	2	2	2	1.0062	0.97086	0.979412	1.0335	0.39099	0.471569	0.94175	0.388	0.47	0.8939	0.019531	0.0613769	0.82146	0.083008	0.155316	1.0064	0.083267	0.411059	1.0162	0.375	0.44336
PMF1.23306.37	Polyamine-modulated factor 1	PMF1	Q6P1K2	2	2	2	2	1	2	1.3115	0.016463	0.0502572	1.2451	0.0067139	0.0189727	0.68291	0.000168	0.00121	0.9847	0.73438	0.798502	0.57971	0.0068359	0.0253848	1.0746	0.39937	0.723884	1.4439	0.015625	0.0529468
PML.25270.3	Probable transcription factor PML	PML	P29590	0	0	2	2	1	2	2.1849	0.000389	0.00717705	2.4935	0.00036621	0.00231933	0.75303	0.0759	0.122	0.54181	0.019531	0.0613769	0.37069	0.00097656	0.0164978	1.2416	0.48153	0.766403	2.1546	0.078125	0.124911
PMM1.17408.2	Phosphomannomutase 1	PMM1	Q92871	2	2	1	2	1	2	1.1294	0.058622	0.11643	1.2823	0.00061035	0.0031534	0.58606	6.29e-05	0.000697	1.2064	0.0078125	0.0463005	0.49429	0.0029297	0.0170175	1.1517	0.15778	0.527513	1.289	0.015625	0.0529468
PMM2.17794.6	Phosphomannomutase 2	Phosphomannomutase 2	O15305	0	0	1	2	1	2	2.5036	0.0017202	0.0146719	8.7677	0.00012207	0.00167155	0.25451	0.00944	0.0225	2.0769	0.12891	0.216684	0.26168	0.013672	0.0412277	1.3262	0.35273	0.691712	2.9355	0.078125	0.124911
PMP2.15422.12	Myelin P2 protein	MYP2	P02689	2	2	1	2	1	2	0.70143	0.0022435	0.016866	1.8585	0.096115	0.150921	0.43439	0.0136	0.0301	0.53984	0.039062	0.0944683	0.19547	0.0029297	0.0170175	1.4752	0.0012288	0.107619	2.519	0.015625	0.0529468
PMPCA.24907.3	Mitochondrial-processing peptidase subunit alpha	MPPA	Q10713	2	0	2	2	1	2	1.1004	0.57088	0.654957	1.6489	0.00061035	0.0031534	0.86718	0.261	0.339	0.69562	0.054688	0.118011	0.49543	0.0019531	0.0164978	1.1864	0.12728	0.484978	1.8453	0.03125	0.0718105
PMS2.11312.40	Mismatch repair endonuclease PMS2	PMS2	P54278	2	2	2	2	2	2	1.0002	0.081654	0.147625	1.2469	0.016602	0.0378034	0.98641	0.571	0.647	0.66057	0.039062	0.0944683	0.66846	0.032227	0.0787809	1.0444	0.24318	0.609734	1.1708	0.015625	0.0529468
PMVK.12450.42	Phosphomevalonate kinase	PMVK	Q15126	2	0	1	2	1	2	1.3848	0.014397	0.0466008	1.7573	0.00024414	0.00189553	0.48057	0.00021	0.00137	0.98903	0.65234	0.731418	0.38488	0.0029297	0.0170175	1.2782	0.499	0.778653	1.8956	0.015625	0.0529468
PNKP.13657.2	Bifunctional polynucleotide phosphatase/kinase	PNKP	Q96T60	0	0	1	2	1	2	1.8319	0.0057491	0.0275321	2.8559	0.00061035	0.0031534	0.25947	8.2e-05	0.000789	0.97121	0.65234	0.731418	0.19448	0.00097656	0.0164978	0.85322	0.6006	0.835975	2.2307	0.015625	0.0529468
PNLIP.15613.16	Pancreatic triacylglycerol lipase	LIPP	P16233	2	2	0	2	2	2	0.78494	0.018936	0.0547014	0.88519	0.057983	0.100029	1.8158	0.00639	0.0165	0.83091	0.12891	0.216684	1.3411	0.24023	0.352871	1.7457	0.054725	0.35232	1.2661	0.03125	0.0718105
PNLIPRP1.6627.25	Inactive pancreatic lipase-related protein 1	LIPR1	P54315	2	2	2	2	2	2	1.0007	0.95198	0.965336	1.0798	0.94427	0.963357	1.4226	0.00944	0.0225	0.86871	0.12891	0.216684	1.0171	0.96582	0.976404	1.4912	0.3496	0.691712	1.0563	0.29688	0.365355
PNLIPRP2.15471.29	Pancreatic lipase-related protein 2	LIPR2	P54317	2	2	2	1	2	2	0.97086	0.45768	0.552003	1.189	0.078491	0.127799	1.486	0.00121	0.00454	0.59198	0.0039062	0.0388459	0.78643	0.32031	0.43395	1.3742	0.66336	0.867486	1.4152	0.015625	0.0529468
PNLIPRP2.6957.14	Pancreatic lipase-related protein 2	LIPR2	P54317	2	2	2	2	2	2	1.1207	0.023202	0.062421	1.2222	0.001709	0.00663812	1.0461	0.0583	0.0985	0.6651	0.019531	0.0613769	0.67588	0.041992	0.0939993	1.0915	0.28126	0.641481	1.1184	0.042153	0.090435
PNMT.17204.17	Phenylethanolamine N-methyltransferase	PNMT	P11086	2	2	2	2	2	2	1.1965	0.0091749	0.0357176	1.033	0.39099	0.471569	0.8049	0.000134	0.00105	0.93399	0.91016	0.933733	0.76332	0.013672	0.0412277	0.88393	0.051792	0.345432	1.0984	0.015625	0.0529468
PNOC.15434.5	Prepronociceptin	PNOC	Q13519	2	2	2	2	2	2	1.0246	0.35477	0.453606	1.0696	0.15308	0.21845	0.97485	0.231	0.305	0.88051	0.16406	0.260173	0.8435	0.14746	0.242743	1.1585	0.093654	0.435359	1.0456	0.10938	0.164316
PNP.10039.32	Purine nucleoside phosphorylase	PNP	P00491	2	0	2	2	1	2	0.73508	0.22132	0.314041	8.8687	0.00012207	0.00167155	0.83426	0.261	0.339	0.10079	0.054688	0.118011	0.086156	0.013672	0.0412277	1.3063	0.057162	0.358144	6.3502	0.015625	0.0529468
PNP.15435.4	Purine nucleoside phosphorylase	PNP	P00491	2	0	2	2	1	2	0.69456	0.19479	0.28505	7.126	0.00012207	0.00167155	0.83424	0.231	0.305	0.12193	0.054688	0.118011	0.099993	0.0097656	0.032464	1.3139	0.043782	0.32551	5.9207	0.015625	0.0529468
PNPLA2.9802.27	Patatin-like phospholipase domain-containing protein 2	PLPL2	Q96AD5	2	2	2	2	1	2	1.0564	0.53848	0.62453	1.0858	0.096115	0.150921	0.8951	0.232	0.307	0.70017	0.019531	0.0613769	0.6495	0.0019531	0.0164978	0.95879	0.37897	0.709468	1.2188	0.046875	0.090435
PNPO.17804.102	Pyridoxine-5'-phosphate oxidase	PNPO	Q9NVS9	2	0	1	2	1	2	1.3955	0.077381	0.141903	2.0248	0.00012207	0.00167155	0.52136	4.77e-05	0.000617	0.77069	0.074219	0.145675	0.33866	0.0048828	0.021002	1.0656	0.19985	0.571664	2.0623	0.015625	0.0529468
PNPT1.21378.7	Polyribonucleotide nucleotidyltransferase 1, mitochondrial	PNPT1	Q8TCS8	0	0	1	2	1	2	2.7405	0.0024693	0.0174695	9.247	0.00024414	0.00189553	0.10481	4.77e-05	0.000617	0.73176	0.30078	0.40757	0.053234	0.0019531	0.0164978	0.73958	0.65274	0.862	2.9242	0.046875	0.090435
PODXL2.10616.67	Podocalyxin-like protein 2	PDXL2	Q9NZ53	2	2	2	2	2	2	0.98887	0.94176	0.95817	1.0026	0.58301	0.653788	1.1011	0.00573	0.0152	0.80673	0.0039062	0.0388459	0.95476	0.89844	0.927956	0.982	0.20782	0.578958	1.0427	0.078125	0.124911
POFUT1.5634.39	GDP-fucose protein O-fucosyltransferase 1	OFUT1	Q9H488	0	0	1	2	1	2	2.4199	1.65e-05	0.00146432	1.7327	0.013428	0.0320872	0.37172	8.2e-05	0.000789	1.2611	0.20312	0.30377	0.38677	0.0048828	0.021002	0.76608	0.25714	0.620161	1.7752	0.015625	0.0529468
POGLUT1.6467.65	Protein O-glucosyltransferase 1	KTEL1	Q8NBL1	0	0	1	2	1	2	2.6197	0.00034953	0.00682606	3.3631	0.00024414	0.00189553	0.28717	3.62e-05	0.000545	0.87052	0.49609	0.596073	0.18008	0.00097656	0.0164978	0.86069	0.91959	0.973169	2.5875	0.015625	0.0529468
POGLUT3.8296.117	KDEL motif-containing protein 2	KDEL2	Q7Z4H8	0	0	1	2	1	2	2.6623	3.69e-05	0.00219242	1.9235	0.001709	0.00663812	0.49125	0.00639	0.0165	0.77449	0.30078	0.40757	0.39788	0.0048828	0.021002	0.80661	0.24943	0.613787	1.9113	0.046875	0.090435
POLB.21210.33	DNA polymerase beta	DPOLB	P06746	0	0	1	2	1	2	1.9711	0.0029433	0.0192855	1.9034	0.0023193	0.00829623	0.3041	3.62e-05	0.000545	0.98024	0.91016	0.933733	0.23432	0.00097656	0.0164978	0.79701	0.3247	0.674111	1.8355	0.078125	0.124911
POLD4.19159.9	DNA polymerase delta subunit 4	DNA polymerase subunit delta 4	Q9HCU8	2	2	2	2	2	2	1.1357	0.0091749	0.0357176	1.1272	0.020264	0.0442451	0.85094	0.177	0.245	0.95244	0.20312	0.30377	0.73703	0.032227	0.0787809	1.0164	0.54719	0.808007	1.1659	0.015625	0.0529468
POLE2.11562.9	DNA polymerase epsilon subunit 2	DPOE2	P56282	2	2	2	2	2	2	0.9615	0.012139	0.0427886	0.94485	0.025806	0.0536713	0.90227	0.04	0.0721	1.0973	0.039062	0.0944683	0.97305	0.46484	0.567176	0.9749	0.37396	0.704623	0.95392	0.015625	0.0529468
POLE3.19170.25	DNA polymerase epsilon subunit 3	DPOE3	Q9NRF9	2	2	2	2	2	2	1.3621	0.0002813	0.00606829	1.3491	0.00085449	0.00401799	0.77643	0.0362	0.0665	0.99053	0.57031	0.657747	0.61362	0.041992	0.0939993	1.0818	0.5504	0.808137	1.2395	0.03125	0.0718105
POLH.10022.207	DNA polymerase eta	POLH	Q9Y253	2	2	2	0	2	2	0.94915	0.0022427	0.016866	0.9698	0.21655	0.289408	0.73344	0.000586	0.00275	1.5576	0.0039062	0.0388459	0.94459	0.96582	0.976404	0.99703	0.80972	0.934323	0.95471	0.21875	0.286077
POLI.13536.56	DNA polymerase iota	POLI	Q9UNA4	2	2	2	2	2	2	1.0118	0.52649	0.613981	1.059	0.67499	0.737701	0.84644	0.0228	0.046	1.0371	0.57031	0.657747	0.85852	0.82401	0.878145	0.97024	0.18528	0.557832	0.98616	0.6875	0.737351
POLM.12851.5	DNA-directed DNA/RNA polymerase mu	DPOLM	Q9NP87	2	2	2	2	1	2	1.1249	0.011503	0.0410629	1.2778	0.00012207	0.00167155	0.80276	0.0484	0.0846	0.86892	0.054688	0.118011	0.60321	0.0019531	0.0164978	1.0196	0.90503	0.967841	1.1937	0.03125	0.0718105
POLR1C.12939.1	DNA-directed RNA polymerases I and III subunit RPAC1	RPAC1	O15160	2	2	2	2	2	2	0.86378	0.0026363	0.0183911	0.85696	0.055473	0.0985359	0.74137	0.00271	0.0085	1.3665	0.074219	0.145675	1.0554	0.51953	0.618934	0.90311	0.31721	0.667676	0.88584	0.015625	0.0529468
POLR2C.20995.47	DNA-directed RNA polymerase II subunit RPB3	RPB3	P19387	2	2	2	2	2	2	1.0833	0.0010731	0.0115746	1.0888	0.104	0.159655	1.2071	0.00486	0.0133	0.70557	0.011719	0.0517067	0.76075	0.053711	0.111279	1.0115	0.8185	0.936287	1.0821	0.15625	0.219269
POLR2E.20441.35	DNA-directed RNA polymerases I, II, and III subunit RPABC1	RPAB1	P19388	0	0	1	2	1	2	2.1033	0.0038064	0.0218923	3.7673	0.00036621	0.00231933	0.28778	0.000395	0.00207	0.60786	0.074219	0.145675	0.14276	0.00097656	0.0164978	0.8447	0.8328	0.94128	2.8927	0.03125	0.0718105
POLR2F.20448.7	DNA-directed RNA polymerases I, II, and III subunit RPABC2	RPAB2	P61218	2	2	2	2	2	2	1.1294	0.34229	0.440087	1.0698	0.21655	0.289408	0.80496	0.0145	0.0319	0.9777	0.57031	0.657747	0.7516	0.083008	0.155316	1.0912	0.39936	0.723884	1.0652	0.375	0.44336
POLR2I.19809.47	DNA-directed RNA polymerase II subunit RPB9	RPB9	P36954	2	2	2	2	2	2	0.96954	0.62111	0.698861	1.0938	0.090576	0.142607	1.0294	0.388	0.47	0.81231	0.074219	0.145675	0.76377	0.013672	0.0412277	1.0505	0.34484	0.687249	1.0779	0.21875	0.286077
POLR2J.19199.3	DNA-directed RNA polymerase II subunit RPB11-a	RPB11	P52435	2	2	2	2	1	2	1.1511	0.002697	0.0183936	1.1995	0.0012207	0.00516495	0.77698	0.00233	0.00753	0.93013	0.0078125	0.0463005	0.665	0.0097656	0.032464	1.0199	0.91886	0.973169	1.1369	0.078125	0.124911
POLR2K.19134.66	DNA-directed RNA polymerases I, II, and III subunit RPABC4	RPAB4	P53803	0	0	1	2	1	2	1.7873	6.96e-05	0.00299365	2.1404	0.00024414	0.00189553	0.53138	0.000586	0.00275	1.0896	1	1	0.39272	0.0068359	0.0253848	0.80485	0.1096	0.465137	1.6945	0.015625	0.0529468
POLR2M.23398.1	DNA-directed RNA polymerase II subunit GRINL1A	GRL1A	P0CAP2	0	0	1	2	1	2	2.4427	0.0032094	0.0198963	3.1646	0.00012207	0.00167155	0.42249	0.00121	0.00454	0.62859	0.25	0.353235	0.21569	0.013672	0.0412277	1.1374	0.33388	0.67996	3.0936	0.015625	0.0529468
POLR3F.11444.49	DNA-directed RNA polymerase III subunit RPC6	RPC6	Q9H1D9	2	2	2	2	2	2	1.0547	0.23281	0.325925	1.0576	0.42627	0.505511	0.75352	8.2e-05	0.000789	1.1152	0.16406	0.260173	0.71991	0.00097656	0.0164978	0.96642	0.20453	0.5781	0.99794	0.8125	0.845922
POMC.2558.51	Beta-endorphin	b-Endorphin	P01189	2	2	2	2	2	2	0.95357	0.015923	0.0496161	0.93078	0.0030518	0.0102521	1.0553	0.0328	0.0611	0.90129	0.074219	0.145675	0.95982	0.6377	0.721115	0.94014	0.42576	0.734335	0.94971	0.046875	0.090435
POMC.4890.10	Corticotropin	ACTH	P01189	2	2	2	2	2	2	0.95994	0.026701	0.0683963	0.92782	0.00573	0.0170659	0.87425	0.0107	0.0247	1.1111	0.054688	0.118011	0.93584	0.83105	0.878145	0.9632	0.14595	0.516274	0.94335	0.015625	0.0529468
POMC.9204.33	Pro-opiomelanocortin	Corticotropin-lipotropin	P01189	2	2	1	2	2	2	1.2996	0.19479	0.28505	0.72538	0.078491	0.127799	0.57993	0.00944	0.0225	3.2476	0.0090907	0.0517067	1.7495	0.1748	0.274781	0.76548	0.27306	0.632811	0.94384	0.9375	0.95079
POMGNT1.8253.2	Protein O-linked-mannose beta-1,2-N-acetylglucosaminyltransferase 1	PMGT1	Q8WZA1	2	2	2	2	2	2	0.97296	0.18836	0.278813	0.98779	0.54163	0.615856	0.9311	0.261	0.339	1.1046	0.019531	0.0613769	0.98044	0.12305	0.210621	1.0086	0.27031	0.632811	0.9818	0.57813	0.637507
POMGNT2.6359.50	Protein O-linked-mannose beta-1,4-N-acetylglucosaminyltransferase 2	AGO61	Q8NAT1	2	2	1	2	1	2	1.0578	0.4877	0.58052	1.2592	0.024536	0.051197	0.53841	5.72e-06	0.000329	1.0487	0.82031	0.866013	0.49387	0.0048828	0.021002	1.0589	0.80255	0.930627	1.2695	0.15625	0.219269
POMK.10582.36	Protein O-mannose kinase	SG196	Q9H5K3	2	2	2	2	0	2	1.0534	0.41465	0.513533	0.73281	0.010742	0.0273962	0.82368	0.105	0.161	1.6885	0.054688	0.118011	1.5395	0.0097656	0.032464	0.79342	0.0033274	0.130251	0.76951	0.03125	0.0718105
PON1.4261.55	Serum paraoxonase/arylesterase 1	paraoxonase 1	P27169	2	2	2	2	2	2	1.0333	0.40083	0.500344	1.0656	0.19373	0.264919	0.88233	0.0897	0.14	0.92821	0.054688	0.118011	0.72917	0.0019531	0.0164978	0.98348	0.37895	0.709468	1.0611	0.29688	0.365355
PON2.22003.4	Paraoxonase 2	Paraoxonase-2	Q15165	2	2	2	2	1	2	1.4609	0.095596	0.165979	1.3329	0.016602	0.0378034	0.67794	0.00944	0.0225	1.1163	0.57031	0.657747	0.46727	0.00097656	0.0164978	1.3561	0.12267	0.481545	1.6869	0.015625	0.0529468
POP7.20398.60	Ribonuclease P protein subunit p20	POP7	O75817	2	2	2	2	2	2	1.4632	0.0067428	0.0301683	1.8064	0.024536	0.051197	0.89617	0.648	0.715	0.75063	0.25	0.353235	0.49539	0.1748	0.274781	1.4816	0.25714	0.620161	1.9891	0.015625	0.0529468
POR.2731.29	NADPH--cytochrome P450 reductase	NADPH-P450 Oxidoreductase	P16435	2	0	2	1	1	2	1.3565	0.058622	0.11643	1.9237	0.0012207	0.00516495	0.70464	0.0328	0.0611	0.49511	0.0039062	0.0388459	0.3172	0.0019531	0.0164978	1.1476	0.63953	0.855513	2.1671	0.046875	0.090435
POSTN.3457.57	Periostin	Periostin	Q15063	2	2	0	2	0	2	1.5059	0.67	0.741272	1.4728	0.19373	0.264919	7.4872	0.000708	0.00313	1.5463	0.20312	0.30377	7.7849	0.00097656	0.0164978	5.3274	0.017746	0.230002	1.1988	0.21875	0.286077
POSTN.6645.53	Periostin	Periostin	Q15063	2	2	0	2	0	2	1.6818	0.077381	0.141903	1.351	0.52937	0.608329	7.367	0.00121	0.00454	1.8372	0.20312	0.30377	9.98	0.00097656	0.0164978	6.1501	0.025966	0.255685	1.2235	0.15625	0.219269
POTEG.7960.53	POTE ankyrin domain family member G	POTEG	Q6S5H5	2	2	2	2	2	2	1.0395	0.02275	0.0622527	1.038	0.27171	0.348511	0.95591	0.673	0.737	0.97031	0.30078	0.40757	0.88574	0.56312	0.669823	1.0323	0.14581	0.516274	1.0863	0.015625	0.0529468
POTEM.7967.38	Putative POTE ankyrin domain family member M	POTEM	A6NI47	2	2	2	2	2	2	1.0411	0.26234	0.357866	1.134	0.030276	0.0604963	0.98156	0.332	0.415	0.77082	0.027344	0.0745369	0.84625	0.13028	0.222942	1.0751	0.021036	0.242102	1.0794	0.21875	0.286077
POU2AF1.21839.3	POU domain class 2-associating factor 1	OBF1	Q16633	2	2	1	2	2	2	1.0693	0.75152	0.806694	1.337	0.0040283	0.0126989	0.58436	0.00181	0.0063	1.4899	0.074219	0.145675	0.58288	0.053711	0.111279	1.2259	0.036318	0.30017	1.3722	0.078125	0.124911
POU2F1.11715.1	POU domain, class 2, transcription factor 1	PO2F1	P14859	2	2	2	2	2	2	0.98848	0.16141	0.247068	0.97024	0.3106	0.391095	0.81004	0.00233	0.00753	1.2572	0.097656	0.178531	0.95096	0.76465	0.826161	1.008	0.33076	0.679037	1.0335	0.21875	0.286077
POU6F1.21194.39	POU domain, class 6, transcription factor 1	PO6F1	Q14863	2	2	2	2	1	2	1.0603	0.043735	0.0945793	1.1846	0.13525	0.197714	0.79469	0.0111	0.0257	0.91323	0.30078	0.40757	0.57501	0.00097656	0.0164978	1.0662	0.62644	0.847544	1.5069	0.015625	0.0529468
PPA1.5021.13	Inorganic pyrophosphatase	PPase	Q15181	2	0	1	2	1	2	1.8269	0.036409	0.0837204	7.1492	0.00012207	0.00167155	0.36213	0.00121	0.00454	0.42028	0.20312	0.30377	0.12077	0.0029297	0.0170175	1.4881	0.16906	0.539499	4.4048	0.015625	0.0529468
PPA2.18307.71	Inorganic pyrophosphatase 2, mitochondrial	PPase 2	Q9H2U2	0	0	1	2	1	2	2.4947	0.0015681	0.0141675	3.9456	0.00012207	0.00167155	0.40796	0.000851	0.00357	0.42078	0.027344	0.0745369	0.18027	0.0048828	0.021002	1.0634	0.7203	0.895077	2.967	0.015625	0.0529468
PPARA.12954.71	Peroxisome proliferator-activated receptor alpha	PPARa	Q07869	2	2	1	2	1	2	1.2282	0.16308	0.247801	1.4294	0.00024414	0.00189553	0.60469	0.000105	0.000939	1.0166	0.30078	0.40757	0.49061	0.00097656	0.0164978	1.066	0.57524	0.822056	1.4811	0.015625	0.0529468
PPARG.24221.3	Peroxisome proliferator activated receptor gamma	PPAR gamma	P37231	2	2	2	2	2	2	0.84734	0.043265	0.0945793	0.91514	0.42627	0.505511	1.0449	0.784	0.83	0.7866	0.25	0.353235	0.90429	1	1	0.93748	0.41508	0.729738	0.95589	0.57813	0.637507
PPARGC1A.11825.27	Peroxisome proliferator-activated receptor gamma coactivator 1-alpha	PRGC1	Q9UBK2	2	2	2	2	2	2	0.98526	0.28395	0.379248	0.97991	0.17261	0.240495	0.83022	0.00573	0.0152	1.0961	0.027344	0.0745369	0.83845	0.83105	0.878145	0.9983	0.88218	0.960569	0.96824	0.29688	0.365355
PPBP.16765.52	Platelet basic protein	PBP	P02775	2	0	1	2	1	2	0.84872	0.9328	0.950423	2.8849	0.00061035	0.0031534	0.49889	0.0215	0.0435	0.32571	0.054688	0.118011	0.1097	0.0048828	0.021002	1.1283	0.16906	0.539499	10.237	0.015625	0.0529468
PPCDC.13996.16	Phosphopantothenoylcysteine decarboxylase	COAC	Q96CD2	2	2	2	2	2	2	1.0414	0.69683	0.763236	1.0504	0.24121	0.31539	0.87453	0.231	0.305	0.88718	0.054688	0.118011	0.71679	0.00097656	0.0164978	1.0222	0.28687	0.647119	1.0751	0.078125	0.124911
PPCS.17843.30	Phosphopantothenate--cysteine ligase	PPCS	Q9HAB8	2	0	1	2	1	2	1.6115	0.041168	0.090964	3.057	0.00012207	0.00167155	0.45631	0.000261	0.00156	0.65708	0.20312	0.30377	0.22009	0.0019531	0.0164978	1.1471	0.40265	0.725702	2.8033	0.015625	0.0529468
PPFIA1.13975.56	Liprin-alpha-1	LIPA1	Q13136	2	0	1	2	1	2	1.7034	0.017672	0.0524549	2.0951	0.00012207	0.00167155	0.51057	0.0107	0.0247	0.63896	0.097656	0.178531	0.23331	0.0029297	0.0170175	1.7907	0.1096	0.465137	2.1505	0.015625	0.0529468
PPIA.3844.2	Peptidyl-prolyl cis-trans isomerase A	Cyclophilin A	P62937	2	2	1	2	2	2	0.88203	0.16308	0.247801	1.319	0.029541	0.0592425	0.41026	0.0136	0.0301	3.8136	0.16406	0.260173	0.92973	0.57715	0.669823	0.97279	0.86156	0.950794	1.0188	0.9375	0.95079
PPIB.4718.5	Peptidyl-prolyl cis-trans isomerase B	PPIB	P23284	2	2	2	2	2	2	0.86094	0.033119	0.078711	0.93683	0.39099	0.471569	1.1929	0.0897	0.14	0.69502	0.12891	0.216684	0.93625	0.96582	0.976404	0.96634	0.40981	0.72955	1.0048	0.8125	0.845922
PPIC.18819.21	Peptidyl-prolyl cis-trans isomerase C	PPIC	P45877	2	1	2	2	0	2	1.2591	0.023202	0.062421	0.58356	0.00012207	0.00167155	0.90026	0.956	0.966	5.417	0.011719	0.0517067	2.7554	0.013672	0.0412277	0.8407	0.1055	0.455456	0.72271	0.046875	0.090435
PPID.5202.4	Peptidyl-prolyl cis-trans isomerase D	PPID	Q08752	2	0	1	2	1	2	0.95351	0.073289	0.136607	5.0364	0.00024414	0.00189553	0.16646	0.00021	0.00137	1.3668	0.35938	0.466941	0.094593	0.0019531	0.0164978	0.94067	0.21323	0.585339	2.8343	0.015625	0.0529468
PPIE.5238.26	Peptidyl-prolyl cis-trans isomerase E	PPIE	Q9UNP9	0	0	1	2	1	2	1.8147	0.00020146	0.00527028	1.9135	0.00012207	0.00167155	0.43175	2.67e-05	0.00046	1.2628	0.16406	0.260173	0.35486	0.0097656	0.032464	0.95433	0.76194	0.913624	1.708	0.078125	0.124911
PPIF.5248.68	Peptidyl-prolyl cis-trans isomerase F, mitochondrial	Cyclophilin F	P30405	2	0	1	1	1	2	1.2336	0.50701	0.597219	3.9065	0.0012207	0.00516495	0.36507	0.00315	0.0095	0.37559	0.0078125	0.0463005	0.13039	0.00097656	0.0164978	1.1163	0.3822	0.709993	2.3393	0.046875	0.090435
PPIG.18449.33	Peptidyl-prolyl cis-trans isomerase G	PPIG	Q13427	2	2	2	2	2	2	1.0162	0.47254	0.566043	1.1166	0.035278	0.0674854	0.68824	2.67e-05	0.00046	1.1052	0.35938	0.466941	0.67908	0.024932	0.0654675	0.96984	0.96307	0.988352	1.1769	0.03125	0.0718105
PPIH.12449.16	Peptidyl-prolyl cis-trans isomerase H	PPIH	O43447	0	0	1	2	1	2	1.8976	0.0041402	0.022695	4.0417	0.00036621	0.00231933	0.24231	3.62e-05	0.000545	0.9068	0.49609	0.596073	0.16562	0.00097656	0.0164978	0.95436	0.91959	0.973169	2.9967	0.03125	0.0718105
PPIL1.9884.8	Peptidyl-prolyl cis-trans isomerase-like 1	PPIL1	Q9Y3C6	2	0	1	2	1	2	1.1473	0.31803	0.414471	2.7213	0.00061035	0.0031534	0.2126	3.81e-06	0.000297	1.2189	0.12891	0.216684	0.18511	0.00097656	0.0164978	1.1138	0.97045	0.993114	2.3796	0.03125	0.0718105
PPIL2.14314.6	Peptidyl-prolyl cis-trans isomerase-like 2	PPIL2	Q13356	2	2	2	2	2	2	1.1233	0.025072	0.0656761	1.1142	0.29578	0.373104	0.80756	0.00271	0.0085	0.90835	0.49609	0.596073	0.71253	0.12305	0.210621	1.0525	0.68364	0.876728	1.1326	0.046875	0.090435
PPIL3.21638.5	Peptidyl-prolyl cis-trans isomerase-like 3	PPIL3	Q9H2H8	2	2	2	2	2	2	0.78048	0.043226	0.0945793	0.91957	0.31075	0.391143	1.1712	0.277	0.356	0.5818	0.054688	0.118011	0.93425	0.91881	0.948436	0.91418	0.30388	0.662027	0.96897	0.8125	0.845922
PPM1A.12619.14	Protein phosphatase 1A	Protein phophatase 2Ca	P35813	2	2	2	2	2	2	1.1372	0.081652	0.147625	1.4274	0.001709	0.00663812	1.0471	0.674	0.737	0.67942	0.16406	0.260173	0.61825	0.12305	0.210621	1.0966	0.46774	0.760069	1.57	0.015625	0.0529468
PPM1B.22009.1	Protein phosphatase 1B	PPM1B	O75688	0	0	1	2	1	2	1.721	0.0067428	0.0301683	4.691	0.00061035	0.0031534	0.3726	0.000261	0.00156	0.68113	0.57031	0.657747	0.17254	0.0097656	0.032464	1.1301	0.40265	0.725702	3.0568	0.015625	0.0529468
PPM1D.11315.148	Protein phosphatase 1D	PPM1D	O15297	2	2	2	2	2	2	0.98901	0.65235	0.725764	0.9901	0.24121	0.31539	0.90234	0.191	0.262	0.92934	0.096908	0.178531	0.86364	1	1	0.99974	0.89683	0.96675	0.95775	0.03125	0.0718105
PPM1F.23923.26	Protein phosphatase 1F	PPM1F	P49593	0	0	2	2	1	2	1.6786	0.0062286	0.0287862	4.1116	0.00061035	0.0031534	0.81823	0.123	0.182	0.60636	0.57031	0.657747	0.29689	0.013672	0.0412277	1.3001	0.28962	0.648109	3.0303	0.015625	0.0529468
PPM1G.21823.5	Protein phosphatase 1G	PPM1G	O15355	2	2	2	2	2	2	1.2566	0.0099117	0.0372606	1.2888	0.0067139	0.0189727	0.98571	0.812	0.853	1.3269	0.49609	0.596073	0.84103	0.067383	0.132666	1.0778	0.66605	0.867486	1.3996	0.03125	0.0718105
PPM1L.7187.3	Protein phosphatase 1L	PPM1L	Q5SGD2	0	0	1	2	1	2	1.7315	0.0085406	0.0341675	1.7351	0.00085449	0.00401799	0.40284	0.000316	0.0018	0.89787	0.25	0.353235	0.263	0.0029297	0.0170175	1.1041	0.499	0.778653	1.8174	0.046875	0.090435
PPM1M.22862.44	Protein phosphatase 1M	PPM1M	Q96MI6	2	2	2	1	2	2	1.0423	0.74493	0.80066	1.1803	0.0030518	0.0102521	0.97465	0.255	0.334	0.66101	0.0039062	0.0388459	0.68981	0.041992	0.0939993	1.0862	0.20647	0.5781	1.2341	0.078125	0.124911
PPME1.17852.5	Protein phosphatase methylesterase 1	PPME1	Q9Y570	2	0	1	2	1	2	1.5898	0.19479	0.28505	3.7988	0.00012207	0.00167155	0.60455	0.0107	0.0247	0.27221	0.011719	0.0517067	0.11592	0.0019531	0.0164978	1.2819	0.17492	0.546508	4.2006	0.015625	0.0529468
PPP1CC.19295.32	Serine/threonine-protein phosphatase PP1-gamma catalytic subunit	PP1G	P36873	0	0	1	2	1	2	1.8365	0.0072939	0.0313343	8.672	0.00036621	0.00231933	0.11918	2.67e-05	0.00046	0.93418	0.91016	0.933733	0.089417	0.0019531	0.0164978	0.86994	0.51413	0.785993	2.9383	0.03125	0.0718105
PPP1R10.22533.95	Serine/threonine-protein phosphatase 1 regulatory subunit 10	PP1RA	Q96QC0	2	0	2	1	1	2	1.6156	0.10588	0.179783	2.5426	0.00012207	0.00167155	1.3287	0.368	0.45	0.21028	0.0039062	0.0388459	0.26779	0.0068359	0.0253848	1.3665	0.083314	0.411059	2.2321	0.03125	0.0718105
PPP1R14A.19117.3	Protein phosphatase 1 regulatory subunit 14A	PP14A	Q96A00	2	2	2	2	1	2	1.3438	0.090755	0.15983	1.3915	0.020264	0.0442451	0.62487	0.0328	0.0611	0.88257	0.12891	0.216684	0.3736	0.0068359	0.0253848	1.1355	0.27857	0.639926	1.5695	0.015625	0.0529468
PPP1R1A.17706.4	Protein phosphatase 1 regulatory subunit 1A	PPR1A	Q13522	2	0	1	2	1	2	1.4564	0.30411	0.400924	2.3448	0.00061035	0.0031534	0.26603	1.34e-05	0.000357	0.62834	0.019531	0.0613769	0.10434	0.00097656	0.0164978	0.95977	0.34322	0.687249	2.7091	0.03125	0.0718105
PPP1R27.23589.21	Protein phosphatase 1 regulatory subunit 27	PPR27	Q86WC6	2	2	2	2	2	2	1.0349	0.24246	0.335841	1.1016	0.12395	0.185409	1.0526	0.123	0.182	0.67488	0.0039062	0.0388459	0.75676	0.041992	0.0939993	1.026	0.45874	0.755725	1.0815	0.046875	0.090435
PPP1R3B.12768.3	Protein phosphatase 1 regulatory subunit 3B	PPR3B	Q86XI6	2	2	2	2	2	2	1.0339	0.17267	0.259312	1.1258	0.04187	0.0776383	1.0608	0.143	0.206	0.89838	0.35938	0.466941	0.87046	0.7002	0.774306	1.2546	0.023834	0.250213	1.1233	0.03125	0.0718105
PPP1R42.22536.1	Protein phosphatase 1 regulatory subunit 42	PPR42	Q7Z4L9	2	2	2	2	2	2	1.064	0.088274	0.156742	1.0891	0.030276	0.0604963	0.74495	3.62e-05	0.000545	1.3882	0.0039062	0.0388459	0.87234	0.57715	0.669823	1.1854	0.037176	0.304197	1.0092	0.73486	0.787302
PPP1R8.13039.1	Nuclear inhibitor of protein phosphatase 1	PP1R8	Q12972	2	2	2	2	1	2	1.1579	0.66117	0.732764	1.1538	0.32581	0.405225	0.69408	0.00315	0.0095	1.0759	0.57031	0.657747	0.60827	0.0048828	0.021002	0.98388	0.59116	0.830766	1.3073	0.15625	0.219269
PPP1R9B.21991.79	Neurabin-2	NEB2	Q96SB3	2	0	1	2	1	2	1.2596	0.40476	0.503419	2.3793	0.00061035	0.0031534	0.36696	0.00021	0.00137	0.65441	0.12891	0.216684	0.18956	0.0068359	0.0253848	1.3637	0.22016	0.591225	2.9486	0.015625	0.0529468
PPP2R1A.12621.55	Serine/threonine-protein phosphatase 2A 65 kDa regulatory subunit A alpha isoform	PP2AAA	P30153	2	0	1	2	1	2	1.5066	0.034206	0.0802873	4.6603	0.00024414	0.00189553	0.24918	0.000105	0.000939	0.91633	0.35938	0.466941	0.15347	0.0019531	0.0164978	1.0656	0.94878	0.980961	2.8774	0.015625	0.0529468
PPP2R3A.13665.35	Serine/threonine-protein phosphatase 2A regulatory subunit B'' subunit alpha	PP2A, subunit B	Q06190	2	2	2	2	2	2	1.0154	0.25238	0.347085	1.0539	0.29578	0.373104	0.89584	0.202	0.274	1.1922	0.0078125	0.0463005	0.95494	0.47553	0.579513	1.0449	0.35434	0.691712	1.0511	0.57813	0.637507
PPP2R5A.13622.16	Serine/threonine-protein phosphatase 2A 56 kDa regulatory subunit alpha isoform	2A5A	Q15172	2	0	2	2	2	2	1.5422	0.043735	0.0945793	5.4957	0.00024414	0.00189553	0.57265	0.0296	0.0564	0.43243	0.35938	0.466941	0.14838	0.032227	0.0787809	1.2496	0.24943	0.613787	3.4748	0.015625	0.0529468
PPP2R5D.22068.5	Serine/threonine-protein phosphatase 2A 56 kDa regulatory subunit delta isoform	2A5D	Q14738	0	0	1	2	1	2	1.6525	0.0024693	0.0174695	2.323	0.00012207	0.00167155	0.48528	0.00233	0.00753	0.82117	0.35938	0.466941	0.22291	0.0048828	0.021002	1.0616	0.67686	0.874888	2.6141	0.015625	0.0529468
PPP3CA.PPP3R1.4903.72	Calcineurin	Calcineurin	Q08209|P63098	2	0	2	2	1	2	1.4484	0.16308	0.247801	2.1352	0.005249	0.0156666	0.75391	0.245	0.322	0.38609	0.12891	0.216684	0.17515	0.013672	0.0412277	1.3671	0.14191	0.508396	2.9461	0.015625	0.0529468
PPP3R1.15545.13	Calcineurin subunit B type 1	Calcineurin B a	P63098	2	0	2	2	2	2	1.234	0.31571	0.412264	2.1561	0.001709	0.00663812	0.71017	0.143	0.206	0.3931	0.039062	0.0944683	0.25037	0.018555	0.0517665	1.1438	0.20647	0.5781	2.2859	0.015625	0.0529468
PPP3R2.18866.8	Calcineurin subunit B type 2	CANB2	Q96LZ3	2	2	2	2	2	2	0.88609	0.0045569	0.0240214	0.88509	0.020264	0.0442451	0.99085	0.546	0.625	0.98691	0.73438	0.798502	1.1775	0.083008	0.155316	0.9516	0.70417	0.889243	0.91152	0.015625	0.0529468
PPP4C.22534.14	Serine/threonine-protein phosphatase 4 catalytic subunit	PP4C	P60510	2	2	2	2	2	2	1.3226	0.1229	0.201556	1.1589	0.17261	0.240495	0.8371	0.277	0.356	0.90208	0.91016	0.933733	0.53104	0.041992	0.0939993	1.0324	0.35273	0.691712	1.8936	0.015625	0.0529468
PPP4R3A.10866.60	Serine/threonine-protein phosphatase 4 regulatory subunit 3A	P4R3A	Q6IN85	2	0	1	2	2	2	1.5218	0.065626	0.12632	5.0261	0.00012207	0.00167155	0.4969	0.0192	0.0397	0.53183	0.73438	0.798502	0.15725	0.024414	0.0641554	1.6055	0.057162	0.358144	4.9602	0.03125	0.0718105
PPT1.9244.27	Palmitoyl-protein thioesterase 1	PPT1	P50897	2	2	2	0	2	2	0.84368	0.058622	0.11643	0.74444	0.24121	0.31539	0.66055	0.571	0.647	3.6738	0.0039062	0.0388459	0.90202	0.83105	0.878145	1.1065	0.27306	0.632811	0.99648	0.8125	0.845922
PPTC7.22537.5	Protein phosphatase PTC7 homolog	PPTC7	Q8NI37	2	2	1	2	2	2	0.92667	0.17063	0.2571	0.89839	0.104	0.159655	0.62019	0.000322	0.0018	1.7599	0.019531	0.0613769	0.97114	0.89844	0.927956	0.94666	0.66605	0.867486	0.9246	0.15625	0.219269
PPY.4588.1	Pancreatic hormone	PH	P01298	2	2	2	2	2	2	0.97051	0.064215	0.124559	0.98469	0.24121	0.31539	1.2394	0.0073	0.0183	0.87629	0.12891	0.216684	1.0433	0.27832	0.394362	1.0913	0.98522	0.99832	0.9571	0.078125	0.124911
PQBP1.11432.11	Polyglutamine-binding protein 1	PQBP1	O60828	0	0	2	2	2	2	1.7873	0.0044997	0.0239177	1.7157	0.0040283	0.0126989	0.65151	0.0759	0.122	0.7627	0.25	0.353235	0.37549	0.024414	0.0641554	1.3885	0.23585	0.602165	1.5879	0.015625	0.0529468
PRAME.25951.17	Preferentially expressed antigen of melanoma	PRAME	P78395	0	0	1	2	1	2	1.9477	3.24e-05	0.00206506	1.5629	0.0023193	0.00829623	0.39244	5.72e-06	0.000329	1.2155	0.12891	0.216684	0.3641	0.0048828	0.021002	0.89118	0.3247	0.674111	1.8132	0.03125	0.0718105
PRC1.11591.43	Protein regulator of cytokinesis 1	PRC1	O43663	2	2	2	2	2	2	1.0985	0.41465	0.513533	1.2289	0.020163	0.0442451	0.85619	0.475	0.557	1.0266	0.65234	0.731418	0.72957	0.24023	0.352871	1.0995	0.10509	0.455456	1.206	0.03125	0.0718105
PRC1.15310.61	Protein regulator of cytokinesis 1	PRC1	O43663	2	2	2	2	2	2	0.87488	0.12203	0.201387	0.91626	0.29578	0.373104	1.1983	0.177	0.245	0.58097	0.019531	0.0613769	0.88258	0.6377	0.721115	0.91321	0.25081	0.613787	0.94817	0.375	0.44336
PRCP.5722.78	Lysosomal Pro-X carboxypeptidase	Prolylcarboxypeptidase	P42785	2	1	1	2	2	2	0.93104	0.31571	0.412264	0.60683	0.001709	0.00663812	0.50504	0.00233	0.00753	6.0263	0.039062	0.0944683	1.8984	0.14746	0.242743	0.91679	0.58786	0.82944	0.71611	0.015625	0.0529468
PRDM1.14197.2	PR domain zinc finger protein 1	PRDM1	O75626	2	2	2	2	2	2	0.99717	0.30636	0.402948	1.0129	0.54163	0.615856	0.8767	0.0228	0.046	1.0113	0.73438	0.798502	0.89977	0.96582	0.976404	0.99301	0.80253	0.930627	0.98816	0.8125	0.845922
PRDM4.12779.30	PR domain zinc finger protein 4	PRDM4	Q9UKN5	2	2	2	2	2	2	1.0786	0.067811	0.129296	1.1396	0.29578	0.373104	0.97648	0.312	0.393	0.87172	0.35938	0.466941	0.78869	0.36523	0.477729	1.112	0.045459	0.330781	1.1523	0.03125	0.0718105
PRDX3.8358.30	Thioredoxin-dependent peroxide reductase, mitochondrial	Peroxiredoxin-3	P30048	0	0	2	2	1	2	2.1167	0.0029433	0.0192855	2.6092	0.001709	0.00663812	0.61402	0.04	0.0721	0.38161	0.019531	0.0613769	0.23758	0.0029297	0.0170175	0.84046	0.74798	0.906522	1.7321	0.10938	0.164316
PRDX4.7789.182	Peroxiredoxin-4	PRDX4	Q13162	2	2	2	2	2	2	0.98524	0.91367	0.936512	0.98391	0.46313	0.541528	1.0295	0.123	0.182	0.83795	0.027344	0.0745369	0.88364	0.36523	0.477729	0.98532	0.09389	0.435359	0.94435	0.046875	0.090435
PRDX5.5017.19	Peroxiredoxin-5, mitochondrial	Peroxiredoxin-5	P30044	2	2	2	2	1	2	1.0196	0.30643	0.402948	1.0957	0.027969	0.0579807	0.7096	0.00013	0.00105	1.1775	0.019531	0.0613769	0.65248	0.0068359	0.0253848	0.93239	0.57843	0.823942	1.0052	0.9375	0.95079
PRDX6.5018.68	Peroxiredoxin-6	Peroxiredoxin-6	P30041	2	0	1	2	1	2	0.80097	0.19479	0.28505	4.7515	0.00012207	0.00167155	0.39827	0.00315	0.0095	1.0708	0.73438	0.798502	0.30688	0.013672	0.0412277	1.2759	0.16906	0.539499	1.6086	0.03125	0.0718105
PRG2.7258.5	Bone marrow proteoglycan	EMBP	P13727	2	2	2	2	2	2	0.95792	0.073431	0.136607	0.98745	0.02379	0.051197	0.94796	0.812	0.853	1.3111	0.054688	0.118011	1.0024	0.41309	0.523626	1.0477	0.060076	0.364554	0.98449	0.49819	0.568399
PRG3.9015.1	Proteoglycan 3	PRG3	Q9Y2Y8	2	2	2	2	2	2	0.8176	0.042013	0.0923404	1.0245	0.50159	0.577257	1.206	0.0313	0.0597	0.6678	0.019531	0.0613769	0.87	0.32031	0.43395	1.015	0.52884	0.79329	1.2268	0.015625	0.0529468
PRIM1.13591.31	DNA primase small subunit	PRI1	P49642	2	2	2	2	2	2	1.0776	0.032089	0.0766676	1.1697	0.04187	0.0776383	1.0427	0.177	0.245	0.83461	0.16406	0.260173	0.85431	0.51953	0.618934	1.1168	0.030891	0.28064	1.213	0.015625	0.0529468
PRKAA1.PRKAB1.PRKAG1.5183.53	AMP Kinase (alpha1beta1gamma1)	AMPK a1b1g1	Q13131|Q9Y478|P54619	2	2	2	2	2	2	0.95261	0.047188	0.099666	0.92564	0.020264	0.0442451	0.89206	0.0419	0.0754	1.2024	0.027344	0.0745369	0.99226	0.51953	0.618934	0.97062	0.36408	0.698223	0.92228	0.015625	0.0529468
PRKAA2.PRKAB2.PRKAG1.5245.40	AMP Kinase (alpha2beta2gamma1)	AMPK a2b2g1	P54646|O43741|P54619	2	0	1	2	1	2	1.4139	0.077381	0.141903	1.6191	0.013428	0.0320872	0.44252	0.000105	0.000939	0.94695	0.82031	0.866013	0.34059	0.00097656	0.0164978	1.1426	0.7203	0.895077	1.8394	0.03125	0.0718105
PRKACA.3466.8	cAMP-dependent protein kinase catalytic subunit alpha	PRKACA	P17612	2	0	1	2	1	2	1.479	0.041168	0.090964	4.4311	0.00036621	0.00231933	0.48919	0.00365	0.0106	0.37589	0.054688	0.118011	0.14099	0.0048828	0.021002	1.2341	0.3822	0.709993	3.8145	0.015625	0.0529468
PRKAR1A.21483.155	cAMP-dependent protein kinase type I-alpha regulatory subunit	KAP0	P10644	2	2	2	2	2	2	1.4551	0.0048865	0.02508	1.219	0.024536	0.051197	1.4039	0.000708	0.00313	0.8972	0.57031	0.657747	1.1037	0.83105	0.878145	1.1997	0.52608	0.793193	1.419	0.03125	0.0718105
PRKAR1B.12479.50	cAMP-dependent protein kinase type I-beta regulatory subunit	KAP1	P31321	2	2	2	2	2	2	1.4181	0.0007123	0.00944657	1.0596	0.29578	0.373104	1.2118	0.00639	0.0165	0.95121	0.82031	0.866013	1.1322	0.89844	0.927956	1.0078	0.68364	0.876728	1.0829	0.21875	0.286077
PRKAR2A.19125.26	cAMP-dependent protein kinase type II-alpha regulatory subunit	KAP2	P13861	2	2	2	2	2	2	1.1039	0.035159	0.0821039	1.089	0.0064196	0.0189727	0.84398	0.0121	0.0272	1.1464	0.039062	0.0944683	0.87715	0.6377	0.721115	1.0488	0.21117	0.584831	1.0911	0.046875	0.090435
PRKAR2B.25463.3	cAMP-dependent protein kinase type II-beta regulatory subunit	KAP3	P31323	0	0	2	2	1	2	1.8214	0.0099117	0.0372606	2.4433	0.00061035	0.0031534	0.6279	0.0696	0.114	0.40426	0.039062	0.0944683	0.22142	0.0048828	0.021002	1.2753	0.16906	0.539499	2.8165	0.015625	0.0529468
PRKCA.2644.11	Protein kinase C alpha type	PKC-A	P17252	0	0	1	2	1	2	2.2637	0.002697	0.0183936	8.2367	0.00024414	0.00189553	0.16513	0.000134	0.00105	0.46953	0.019531	0.0613769	0.066007	0.00097656	0.0164978	1.0743	0.80426	0.930627	2.9975	0.03125	0.0718105
PRKCB.5475.10	Protein kinase C beta type (splice variant beta-II)	PKC-B-II	P05771	0	0	1	2	1	2	2.4009	0.00053293	0.00812255	5.5717	0.00036621	0.00231933	0.29693	0.00121	0.00454	0.57475	0.35938	0.466941	0.11954	0.0068359	0.0253848	0.75837	0.44543	0.749688	3.3631	0.015625	0.0529468
PRKCD.2869.68	Protein kinase C delta type	PKC-D	Q05655	2	2	2	2	2	2	0.96018	0.10278	0.176115	0.93903	0.04187	0.0776383	1.0056	0.43	0.512	0.98312	0.82031	0.866013	0.92494	0.96582	0.976404	0.97014	0.369	0.703024	0.93933	0.015625	0.0529468
PRKCG.5476.66	Protein kinase C gamma type	PKC-G	P05129	2	2	1	2	2	2	1.3373	0.10064	0.173065	0.83733	0.54163	0.615856	0.2211	9.54e-06	0.000333	3.6962	0.019531	0.0613769	0.46183	0.024414	0.0641554	0.76439	0.11383	0.468621	0.85051	0.46875	0.535682
PRKCI.3379.29	Protein kinase C iota type	KPCI	P41743	0	0	1	1	1	2	2.0697	0.002697	0.0183936	2.841	0.00036621	0.00231933	0.3145	0.000261	0.00156	0.64806	0.0039062	0.0388459	0.15115	0.00097656	0.0164978	0.99338	0.91959	0.973169	2.5168	0.015625	0.0529468
PRKCQ.3817.18	Protein kinase C theta type	KPCT	Q04759	2	2	2	2	2	2	0.83922	0.028256	0.0709717	0.97107	1	1	1.1561	0.33	0.413	0.5442	0.019531	0.0613769	0.7338	0.12305	0.210621	0.95013	0.40265	0.725702	0.99636	0.8125	0.845922
PRKCZ.2645.54	Protein kinase C zeta type	PKC-Z	Q05513	2	2	2	2	1	2	1.0381	0.87556	0.907533	1.1967	0.17261	0.240495	1.2381	0.154	0.219	0.3455	0.011719	0.0517067	0.45794	0.0068359	0.0253848	0.93369	0.62644	0.847544	1.2414	0.15625	0.219269
PRKG1.13067.5	cGMP-dependent protein kinase 1, beta isozyme	KGP1B	Q13976	2	0	1	2	1	2	1.4535	0.0099117	0.0372606	1.781	0.0030518	0.0102521	0.45167	4.77e-05	0.000617	0.96059	0.73438	0.798502	0.30569	0.00097656	0.0164978	0.9464	0.66605	0.867486	2.2402	0.015625	0.0529468
PRKN.13013.41	E3 ubiquitin-protein ligase parkin	PRKN2	O60260	2	2	1	2	1	2	1.2237	0.00071131	0.00944657	1.2692	0.0030518	0.0102521	0.61024	5.72e-06	0.000329	1.031	0.65234	0.731418	0.48168	0.00097656	0.0164978	1.0139	0.64995	0.862	1.2311	0.015625	0.0529468
PRKRA.22010.36	Interferon-inducible double-stranded RNA-dependent protein kinase activator A	PRKRA	O75569	2	0	1	2	1	2	1.5139	0.14192	0.2242	1.552	0.0012207	0.00516495	0.54649	0.000851	0.00357	0.73239	0.054688	0.118011	0.36058	0.0097656	0.032464	1.0097	0.90503	0.967841	1.4014	0.046875	0.090435
PRL.10967.12	Prolactin	PRL	P01236	1	2	2	2	2	2	0.49331	0.0017202	0.0146719	0.92661	1	1	0.82191	0.0532	0.0914	1.5387	0.12891	0.216684	1.2175	0.24023	0.352871	1.0463	0.35273	0.691712	0.86879	0.078125	0.124911
PRL.2585.2	Prolactin	PRL	P01236	1	2	2	2	2	2	0.43432	0.0018854	0.0153883	0.93132	0.58301	0.653788	0.65952	0.0266	0.0518	2.397	0.074219	0.145675	1.168	0.51953	0.618934	1.0865	0.22016	0.591225	0.86858	0.10938	0.164316
PRLH.6543.182	Prolactin-releasing peptide	PRRP	P81277	2	2	2	2	2	2	0.82634	0.0043832	0.0237826	0.89973	0.1189	0.178121	1.2905	0.0696	0.114	0.59359	0.039062	0.0944683	0.97222	1	1	0.95977	0.37395	0.704623	0.91605	0.046875	0.090435
PRLR.5114.65	Prolactin receptor	Prolactin Receptor	P16471	2	2	2	2	2	2	0.96155	0.077488	0.141903	0.99577	0.9032	0.925509	1.0047	0.117	0.175	0.99968	0.91016	0.933733	0.91746	0.89844	0.927956	1.0332	0.24324	0.609734	0.98864	0.8125	0.845922
PRLR.9224.20	Prolactin receptor	Prolactin Receptor	P16471	2	2	2	2	2	2	0.99506	0.13535	0.216356	0.98981	0.39099	0.471569	0.95567	0.729	0.784	1.0479	0.42578	0.531732	0.97805	0.27832	0.394362	1.0345	0.047919	0.334955	1.0442	0.21875	0.286077
PRMT1.23351.59	Protein arginine N-methyltransferase 1	ANM1	Q99873	2	0	1	2	1	2	1.6069	0.086108	0.153419	2.4688	0.0012207	0.00516495	0.22133	1.34e-05	0.000357	1.529	0.028263	0.0768925	0.23877	0.0019531	0.0164978	0.79151	0.43117	0.740915	1.9226	0.03125	0.0718105
PRMT2.25454.38	Protein arginine N-methyltransferase 2	ANM2	P55345	2	2	1	2	2	2	0.88091	0.028256	0.0709717	0.86224	0.090576	0.142607	0.63778	0.00169	0.00588	2.1006	0.011719	0.0517067	1.107	0.46484	0.567176	0.96199	0.8185	0.936287	0.8796	0.03125	0.0718105
PRMT3.12696.166	Protein arginine N-methyltransferase 3	ANM3	O60678	2	0	1	2	1	2	1.1398	0.14401	0.226838	1.6497	0.001709	0.00663812	0.54673	0.000586	0.00275	1.3206	0.020767	0.0652318	0.47791	0.0029297	0.0170175	1.2965	0.013759	0.206292	1.6335	0.015625	0.0529468
PRND.18231.147	Prion-like protein doppel	PRND	Q9UKY0	2	2	2	2	2	2	0.92025	0.057523	0.115194	0.89127	0.016602	0.0378034	1.0309	0.674	0.737	1.1948	0.054688	0.118011	1.2482	0.018555	0.0517665	0.99096	0.74583	0.906522	0.97251	0.9375	0.95079
PRNP.6545.58	Major prion protein	PRIO	P04156	2	2	2	2	2	2	0.99997	0.28944	0.385565	1.055	0.057983	0.100029	1.1355	0.0215	0.0435	0.69545	0.019531	0.0613769	0.81434	0.083008	0.155316	1.0294	0.16195	0.533915	1.0341	0.21875	0.286077
PROC.3758.68	Activated Protein C	Activated Protein C	P04070	2	0	2	2	2	2	1.3327	0.081652	0.147625	1.5625	0.00061035	0.0031534	1.1915	0.452	0.534	0.5371	0.027344	0.0745369	0.47916	0.041992	0.0939993	1.4752	0.47912	0.765522	1.8549	0.03125	0.0718105
PROCR.24023.35	soluble Endothelial protein C receptor	sEPCR	Q9UNN8	2	2	2	2	0	2	1.0996	0.1229	0.201556	0.82516	0.016602	0.0378034	1.5046	0.0583	0.0985	2.3698	0.074219	0.145675	2.3907	0.0048828	0.021002	1.3087	0.20647	0.5781	0.93726	0.375	0.44336
PROK1.14703.6	Prokineticin-1	EG-VEGF	P58294	2	2	2	2	2	2	0.9272	0.12791	0.208619	0.92998	0.28576	0.365662	0.91823	0.255	0.334	1.0175	0.30078	0.40757	0.99959	0.7002	0.774306	0.95007	0.83851	0.944581	0.98015	0.6875	0.737351
PROK1.2247.20	Prokineticin-1	EG-VEGF	P58294	2	2	2	2	1	2	1.1561	0.0082347	0.0337527	1.248	0.0040283	0.0126989	0.70921	0.000316	0.0018	1.1114	0.16406	0.260173	0.61676	0.0019531	0.0164978	1.0265	0.83131	0.94128	1.172	0.015625	0.0529468
PROK2.10754.113	Prokineticin-2	Prokineticin-2	Q9HC23	2	2	0	1	2	2	0.78169	0.00028513	0.00613204	0.86972	0.15308	0.21845	1.6752	0.000851	0.00357	0.47858	0.0078125	0.0463005	1.057	0.32031	0.43395	0.92458	0.59115	0.830766	0.9577	0.375	0.44336
PROS1.2700.56	Vitamin K-dependent protein S	Protein S	P07225	2	1	2	0	2	2	0.86852	0.086108	0.153419	0.57049	0.00036621	0.00231933	0.67255	0.622	0.69	5.3227	0.0039062	0.0388459	1.9593	0.053711	0.111279	1.0073	0.8185	0.936287	0.98367	0.9375	0.95079
PRPF18.24698.12	Pre-mRNA-splicing factor 18	PRP18	Q99633	0	0	1	2	1	2	2.0415	0.0038064	0.0218923	1.8547	0.00036621	0.00231933	0.5542	0.0192	0.0397	0.61441	0.074219	0.145675	0.25881	0.0097656	0.032464	1.3565	0.30684	0.662105	1.8896	0.015625	0.0529468
PRPF19.25054.15	Pre-mRNA-processing factor 19	PRP19	Q9UMS4	2	0	1	2	1	2	1.7471	0.049264	0.102672	2.4855	0.001709	0.00663812	0.49944	0.00639	0.0165	0.47851	0.011719	0.0517067	0.16909	0.0019531	0.0164978	1.0342	0.46774	0.760069	2.2776	0.03125	0.0718105
PRPF6.9012.1	Pre-mRNA-processing factor 6:region 1	PRP6:region 1	O94906	2	2	2	2	2	2	0.89933	0.89345	0.922077	1.0485	0.15308	0.21845	0.99382	0.14	0.204	0.77354	0.054688	0.118011	0.87712	0.20605	0.312417	1.1026	0.91151	0.972842	1.0485	0.57813	0.637507
PRPF6.9581.4	Pre-mRNA-processing factor 6:region 2	PRP6:region 2	O94906	2	2	2	2	2	2	1.1626	0.0071304	0.0313343	1.162	0.24121	0.31539	0.87974	0.55	0.629	0.89324	0.42578	0.531732	0.74886	0.24023	0.352871	1.0814	0.56583	0.81796	1.1756	0.078125	0.124911
PRPS1.11381.56	Ribose-phosphate pyrophosphokinase 1	PRPS1	P60891	2	2	1	2	2	2	1.0966	0.49528	0.586848	1.2229	0.035278	0.0674854	0.65972	0.00116	0.00454	1.2017	0.0039062	0.0388459	0.67987	0.032227	0.0787809	1.0167	0.033918	0.29377	1.13	0.022254	0.0718105
PRPS2.18329.4	Ribose-phosphate pyrophosphokinase 2	PRPS2	P11908	2	0	2	2	1	2	1.358	0.53848	0.62453	1.5444	0.00085449	0.00401799	0.68516	0.165	0.231	0.86971	0.49609	0.596073	0.39794	0.013672	0.0412277	1.0634	0.0070776	0.163766	1.6752	0.015625	0.0529468
PRPSAP1.9478.69	Phosphoribosyl pyrophosphate synthase-associated protein 1	KPRA	Q14558	2	2	1	2	1	2	1.4601	0.0032094	0.0198963	1.3998	0.00012207	0.00167155	0.53126	1.91e-06	0.000252	0.98844	0.49609	0.596073	0.38552	0.0019531	0.0164978	1.1159	0.77598	0.920385	1.4272	0.015625	0.0529468
PRPSAP2.19150.20	Phosphoribosyl pyrophosphate synthase-associated protein 2	KPRB	O60256	2	0	1	2	1	2	1.5364	0.21221	0.304691	6.8309	0.00012207	0.00167155	0.37846	0.000395	0.00207	0.23525	0.011719	0.0517067	0.06586	0.00097656	0.0164978	1.1708	0.22724	0.596052	5.0593	0.015625	0.0529468
PRR15.23580.2	Proline-rich protein 15	PRR15	Q8IV56	0	0	1	2	1	2	2.7915	1.89e-05	0.00152308	1.541	0.0026551	0.0094636	0.53112	0.00271	0.0085	1.0688	0.65234	0.731418	0.42861	0.0068359	0.0253848	0.94662	0.79009	0.925225	1.9355	0.022254	0.0718105
PRR16.10621.26	Protein Largen	PRR16	Q569H4	2	2	2	2	1	2	1.245	0.020048	0.0573934	1.2318	0.0067139	0.0189727	0.79965	0.349	0.43	0.95018	0.65234	0.731418	0.56585	0.0068359	0.0253848	1.0896	0.25854	0.620974	1.2724	0.015625	0.0529468
PRR27.9607.39	Proline-rich protein 27	CD040	Q6MZM9	2	2	2	2	2	2	0.992	0.99039	0.993223	1.0063	0.76086	0.813045	0.90222	0.173	0.242	0.95832	0.49609	0.596073	0.87699	0.32031	0.43395	1.0335	0.42373	0.734335	1.0435	0.375	0.44336
PRRG1.8306.54	Transmembrane gamma-carboxyglutamic acid protein 1:Cytoplasmic domain	TMG1:CD	O14668	2	2	2	2	2	2	1.003	0.1311	0.211378	1.0472	0.21655	0.289408	1.1782	0.0121	0.0272	0.66844	0.019531	0.0613769	0.82083	0.041992	0.0939993	1.0336	0.54104	0.803155	1.0539	0.078125	0.124911
PRRG1.9008.6	Transmembrane gamma-carboxyglutamic acid protein 1:Pro-form, Extracellular domain	TMG1:Pro-form, ECD	O14668	2	2	2	2	2	2	1.0252	0.22332	0.315919	1.0681	0.21655	0.289408	1.0405	0.0826	0.131	0.77898	0.011719	0.0517067	0.83272	0.24023	0.352871	1.0377	0.55333	0.808955	1.0818	0.046875	0.090435
PRRG4.9579.59	Transmembrane gamma-carboxyglutamic acid protein 4	TMG4	Q9BZD6	2	2	2	2	2	2	1.1669	0.0033406	0.0205849	1.2136	0.0085449	0.0228658	1.0727	0.04	0.0721	0.67476	0.019531	0.0613769	0.7356	0.10156	0.181226	1.1559	0.065319	0.373331	1.2476	0.015625	0.0529468
PRRT2.23929.159	Proline-rich transmembrane protein 2	PRRT2	Q7Z6L0	0	2	1	2	2	2	1.7567	0.0015681	0.0141675	0.83866	0.76086	0.813045	0.50153	0.0153	0.033	2.6216	0.054688	0.118011	0.81729	0.57715	0.669823	0.64084	0.018192	0.231134	0.86448	0.375	0.44336
PRRX1.24215.8	Paired mesoderm homeobox protein 1	PRRX1	P54821	0	0	2	2	1	2	2.8414	0.00034953	0.00682606	2.552	0.001709	0.00663812	0.67142	0.0441	0.0782	0.75358	0.12891	0.216684	0.33783	0.0029297	0.0170175	1.0042	0.97804	0.994206	2.329	0.03125	0.0718105
PRSS1.3049.61	Trypsin-1	Trypsin	P07477	2	2	0	2	2	2	0.7258	0.13535	0.216356	0.88155	0.24121	0.31539	3.2005	0.00233	0.00753	0.9127	0.35938	0.466941	1.819	0.12305	0.210621	2.3438	0.017264	0.226393	1.4273	0.015625	0.0529468
PRSS2.5034.79	Trypsin-2	Trypsin 2	P07478	2	2	0	2	2	2	1.0158	0.89459	0.922077	0.88858	0.024536	0.051197	4.1331	0.000483	0.00241	1.0314	0.82031	0.866013	2.8021	0.024414	0.0641554	2.6914	0.052374	0.345432	1.2722	0.10938	0.164316
PRSS22.4534.10	Brain-specific serine protease 4	BSSP4	Q9GZN4	2	1	2	2	2	2	1.1386	0.65561	0.727867	0.46692	0.00024414	0.00189553	0.82805	0.105	0.161	1.8012	0.019531	0.0613769	1.4712	0.1748	0.274781	0.67979	0.0052419	0.147594	0.79878	0.15625	0.219269
PRSS27.15535.3	Serine protease 27	Marapsin	Q9BQR3	2	1	2	2	2	2	1.4245	0.011503	0.0410629	0.61927	0.00061035	0.0031534	0.72701	0.0107	0.0247	1.7132	0.011719	0.0517067	1.393	0.083008	0.155316	0.73009	0.022345	0.24555	0.8293	0.29688	0.365355
PRSS27.3624.3	Serine protease 27	Marapsin	Q9BQR3	2	2	2	2	1	2	1.2031	0.0085154	0.0341675	1.2176	0.24121	0.31539	0.79855	0.0583	0.0985	0.89223	0.42578	0.531732	0.57531	0.0068359	0.0253848	1.0721	0.94878	0.980961	1.2227	0.03125	0.0718105
PRSS3.18864.7	Trypsin-3	TRY3	P35030	2	2	0	2	2	2	0.90128	0.69085	0.758464	0.99274	0.26758	0.343276	2.408	0.000483	0.00241	0.87637	0.20312	0.30377	1.3998	0.20605	0.312417	2.1554	0.0062847	0.158698	1.1903	0.046875	0.090435
PRSS3.3479.71	Trypsin-3	TRY3	P35030	2	2	2	2	2	2	1.0596	0.00037761	0.00717705	1.0384	0.17701	0.246185	0.89427	0.161	0.229	1.1326	0.043826	0.10548	0.87765	0.27832	0.394362	1.0001	0.88951	0.961691	1.0253	0.078125	0.124911
PRSS35.9983.97	Inactive serine protease 35	PRS35	Q8N3Z0	2	2	2	2	2	2	1.0958	0.013915	0.046246	1.171	0.0023193	0.00829623	0.82842	0.0438	0.0782	0.9038	0.097656	0.178531	0.685	0.041992	0.0939993	1.0683	0.40979	0.72955	1.1027	0.15625	0.219269
PRSS37.5653.23	Probable inactive serine protease 37	PRS37	A4D1T9	2	2	2	2	2	2	1.0124	0.48001	0.572629	1.0152	0.63768	0.70606	0.90879	0.177	0.245	1.2552	0.019531	0.0613769	0.97444	0.36523	0.477729	1.0476	0.12416	0.484336	1.0173	0.8125	0.845922
PRSS57.8351.17	Serine protease 57	PRS57	Q6UWY2	2	2	2	1	2	2	0.86424	0.0079504	0.0328851	0.82747	0.17261	0.240495	0.98183	0.784	0.83	0.60174	0.0039062	0.0388459	1.09	0.89844	0.927956	0.80179	0.18849	0.557832	1.1012	0.29688	0.365355
PRSS8.15513.108	Prostasin	Prostasin	Q16651	2	1	2	2	2	2	1.0726	0.50701	0.597219	0.66088	0.00024414	0.00189553	0.91891	0.165	0.231	1.2658	0.16406	0.260173	1.4303	0.013672	0.0412277	0.73031	0.017264	0.226393	0.83964	0.078125	0.124911
PRSS8.6225.3	Prostasin	Prostasin	Q16651	2	2	2	2	2	2	1.0613	0.36493	0.463669	0.73196	0.29578	0.373104	1.2849	0.261	0.339	2.1081	0.20312	0.30377	1.3729	0.7002	0.774306	1.3965	0.19985	0.571664	1.7772	0.015625	0.0529468
PRTFDC1.20950.159	Phosphoribosyltransferase domain-containing protein 1	PRDC1	Q9NRG1	2	0	1	2	1	2	0.9809	0.40476	0.503419	4.9353	0.00036621	0.00231933	0.1432	9.54e-06	0.000333	0.8148	0.027344	0.0745369	0.099052	0.00097656	0.0164978	1.1599	0.46774	0.760069	3.166	0.03125	0.0718105
PRTG.21397.21	Protogenin	PRTG	Q2VWP7	2	2	2	2	0	2	1.2753	0.023202	0.062421	0.74368	0.016602	0.0378034	1.3506	0.0897	0.14	1.4188	0.039062	0.0944683	1.6712	0.0048828	0.021002	1.0377	0.52608	0.793193	0.81978	0.15625	0.219269
PRTN3.13720.95	Myeloblastin	Proteinase-3	P24158	2	2	0	1	2	2	0.68722	0.1229	0.201556	1.0783	0.39099	0.471569	2.3855	0.000586	0.00275	0.28004	0.0039062	0.0388459	0.61734	0.10156	0.181226	1.1379	0.19985	0.571664	1.7453	0.015625	0.0529468
PRTN3.3514.49	Myeloblastin	Proteinase-3	P24158	2	0	0	1	2	2	0.67736	0.31571	0.412264	2.1053	0.0030518	0.0102521	3.5711	0.00315	0.0095	0.073823	0.0039062	0.0388459	0.20265	0.053711	0.111279	1.2394	0.11819	0.474045	4.4705	0.015625	0.0529468
PRX.25416.5	Periaxin	PRAX	Q9BXM0	2	2	2	2	2	2	0.85665	0.010565	0.0391487	0.83084	0.057983	0.100029	1.2315	0.0583	0.0985	0.64572	0.12891	0.216684	1.0461	0.36523	0.477729	0.92518	0.1031	0.454371	0.94754	0.29688	0.365355
PRXL2A.13423.94	Redox-regulatory protein FAM213A	CJ058	Q9BRX8	2	2	2	2	2	2	1.0446	0.1926	0.283545	1.0486	0.9032	0.925509	0.80167	0.00199	0.00663	1.3457	0.0039062	0.0388459	0.98212	0.27832	0.394362	0.98317	0.30829	0.662105	0.96116	0.078125	0.124911
PSAP.6207.10	Prosaposin	prosaposin	P07602	1	2	0	2	2	2	0.60041	0.0014282	0.0134044	0.67792	0.049438	0.0884209	1.9263	0.000261	0.00156	1.9357	0.097656	0.178531	2.5799	0.041992	0.0939993	1.2286	0.20647	0.5781	0.95165	0.6875	0.737351
PSAPL1.8814.33	Proactivator polypeptide-like 1	SAPL1	Q6NUJ1	2	2	2	2	2	2	0.92803	0.14873	0.232186	1.1051	1	1	1.4767	0.231	0.305	1.0231	0.65234	0.731418	0.97926	0.89844	0.927956	1.3524	0.086728	0.420505	1.5745	0.015625	0.0529468
PSAT1.18342.2	Phosphoserine aminotransferase	SERC	Q9Y617	2	0	1	2	1	2	0.78679	0.67314	0.743679	4.3959	0.00012207	0.00167155	0.17034	8.2e-05	0.000789	1.242	0.73438	0.798502	0.19462	0.0019531	0.0164978	1.3585	0.30684	0.662105	1.9162	0.03125	0.0718105
PSD.13055.53	PH and SEC7 domain-containing protein 1	PSD1	A5PKW4	2	2	2	2	2	2	1.0292	0.80762	0.853773	1.1293	0.044501	0.0822125	0.70326	0.000851	0.00357	1.1686	0.019531	0.0613769	0.67254	0.0068359	0.0253848	1.1427	0.054057	0.351963	1.0561	0.10938	0.164316
PSD2.9118.7	PH and SEC7 domain-containing protein 2	PSD2	Q9BQI7	2	2	2	2	2	2	1.0756	0.10064	0.173065	1.1949	0.013428	0.0320872	0.85885	0.312	0.393	1.0654	1	1	0.71103	0.10156	0.181226	1.1674	0.013761	0.206292	1.4596	0.015625	0.0529468
PSENEN.23624.34	Gamma-secretase subunit PEN-2	PEN2	Q9NZ42	2	2	2	2	2	2	1.1013	0.016463	0.0502572	1.1478	0.016602	0.0378034	1.123	0.0107	0.0247	0.7327	0.019531	0.0613769	0.84497	0.27832	0.394362	1.0268	0.49314	0.77295	1.1194	0.015625	0.0529468
PSG1.15631.18	Pregnancy-specific beta-1-glycoprotein 1	PSG1	P11464	2	2	2	2	2	2	0.95375	0.003091	0.0198963	0.96972	0.078491	0.127799	0.84956	0.00573	0.0152	1.2751	0.027344	0.0745369	0.94696	0.46484	0.567176	0.9777	0.51083	0.785993	0.96172	0.15625	0.219269
PSG11.7846.44	Pregnancy-specific beta-1-glycoprotein 11	PSG11	Q9UQ72	2	2	2	2	2	2	1.0188	0.48766	0.58052	0.99493	0.55083	0.625809	0.98197	0.177	0.245	0.98796	0.65234	0.731418	0.94609	0.41309	0.523626	0.99467	0.71102	0.891323	1.0549	0.15625	0.219269
PSG2.6405.74	Pregnancy-specific beta-1-glycoprotein 2	PSG2	P11465	2	2	2	2	2	2	0.86872	0.003091	0.0198963	0.87636	0.057983	0.100029	1.0195	1	1	0.94208	0.65234	0.731418	1.1348	0.1748	0.274781	0.94248	0.60402	0.837921	0.93039	0.015625	0.0529468
PSG3.6444.15	Pregnancy-specific beta-1-glycoprotein 3	PSG3	Q16557	2	2	2	2	2	2	0.96745	0.032116	0.0766676	0.98801	0.62573	0.693925	1.0731	0.00315	0.0095	0.96515	0.35938	0.466941	0.99651	0.055808	0.115487	1.0458	0.80255	0.930627	0.97354	0.21875	0.286077
PSG4.5649.83	Pregnancy-specific beta-1-glycoprotein 4	PSG4	Q00888	2	2	2	2	2	2	0.95363	0.071538	0.134576	0.88319	0.015628	0.03723	0.8987	0.105	0.161	1.3428	0.0039062	0.0388459	1.1011	0.32031	0.43395	0.96203	0.25462	0.619938	0.92111	0.015625	0.0529468
PSG5.9314.9	Pregnancy-specific beta-1-glycoprotein 5	PSG5	Q15238	2	2	2	2	2	2	0.86361	0.036236	0.0837204	0.73035	0.00085449	0.00401799	0.63238	0.0362	0.0665	3.6142	0.011719	0.0517067	1.7469	0.032227	0.0787809	0.92331	0.4873	0.772848	0.73683	0.015625	0.0529468
PSG6.6456.17	Pregnancy-specific beta-1-glycoprotein 6	PSG6	Q00889	2	2	2	2	2	2	0.95632	0.012378	0.0428131	0.93213	0.01433	0.0341727	0.91303	0.0484	0.0846	1.1473	0.027344	0.0745369	0.99147	0.36523	0.477729	0.96472	0.16906	0.539499	0.92941	0.03125	0.0718105
PSG7.5651.50	Putative pregnancy-specific beta-1-glycoprotein 7	PSG7	Q13046	2	2	2	2	2	2	0.9354	0.005106	0.0258657	0.92952	0.010742	0.0273962	0.9384	0.261	0.339	1.2119	0.019531	0.0613769	0.97812	0.32031	0.43395	0.95403	0.088375	0.425255	0.94351	0.03125	0.0718105
PSG8.6238.55	Pregnancy-specific beta-1-glycoprotein 8	PSG8	Q9UQ74	2	2	2	2	2	2	1.008	0.53848	0.62453	0.96809	0.21655	0.289408	0.69966	0.000134	0.00105	1.4647	0.0039062	0.0388459	0.84474	0.89844	0.927956	0.97818	0.90503	0.967841	0.95604	0.21875	0.286077
PSG9.9335.28	Pregnancy-specific beta-1-glycoprotein 9	PSG9	Q00887	2	2	2	2	2	2	1.177	0.015359	0.0482653	1.2228	0.067627	0.113456	0.74454	0.133	0.194	1.3818	0.027344	0.0745369	0.6823	0.083008	0.155316	1.1592	0.39235	0.716719	1.3346	0.015625	0.0529468
PSIP1.17176.13	PC4 and SFRS1-interacting protein	PSIP1	O75475	2	0	1	2	1	2	1.5474	0.020277	0.057416	13.66	0.00012207	0.00167155	0.47882	0.00558	0.0148	0.36671	0.25	0.353235	0.16744	0.013672	0.0412277	0.9317	0.86156	0.950794	3.2006	0.015625	0.0529468
PSMA1.3859.50	Proteasome subunit alpha type-1	PSA1	P25786	2	2	2	1	2	2	1.0016	0.95198	0.965336	0.93239	0.62573	0.693925	1.081	0.388	0.47	0.56082	0.0039062	0.0388459	0.69297	0.032227	0.0787809	0.9247	0.50232	0.779152	1.0793	0.21875	0.286077
PSMA1.7880.9	Proteasome subunit alpha type-1	PSA1	P25786	2	2	2	2	2	2	1.0123	0.086108	0.153419	1.066	0.24121	0.31539	1.0669	0.105	0.161	0.6838	0.039062	0.0944683	0.78679	0.041992	0.0939993	0.99675	0.47007	0.760069	1.0503	0.21875	0.286077
PSMA2.4280.47	Proteasome subunit alpha type-2	PSA2	P25787	2	2	2	1	1	2	0.91507	0.62111	0.698861	1.2073	0.096115	0.150921	1.1145	0.277	0.356	0.37212	0.0078125	0.0463005	0.49363	0.0097656	0.032464	0.89593	0.41311	0.72955	1.3125	0.078125	0.124911
PSMA3.18926.7	Proteasome subunit alpha type-3	PSA3	P25788	2	2	2	2	2	2	0.99232	0.54261	0.628661	0.97837	0.057983	0.100029	0.9151	0.0637	0.106	1.0569	0.074219	0.145675	0.9418	0.36523	0.477729	0.98895	0.44201	0.749688	1.0027	0.57813	0.637507
PSMA4.14099.20	Proteasome subunit alpha type-4	PSA4	P25789	2	2	1	2	1	2	1.2418	0.007884	0.0328851	1.1988	0.020264	0.0442451	0.5535	2.67e-05	0.00046	1.4754	0.027344	0.0745369	0.62915	0.0048828	0.021002	1.0126	0.9634	0.988352	1.2912	0.046875	0.090435
PSMA5.18925.24	Proteasome subunit alpha type-5	Proteasome subunit alpha type 5	P28066	2	0	2	1	1	2	1.5046	0.097748	0.169192	2.1876	0.00024414	0.00189553	1.0855	0.927	0.944	0.23409	0.0039062	0.0388459	0.25553	0.0048828	0.021002	1.037	0.18537	0.557832	2.1918	0.015625	0.0529468
PSMA6.3860.7	Proteasome subunit alpha type-6	PSA6	P60900	2	2	1	2	1	2	1.3838	0.0099117	0.0372606	1.4286	0.0012207	0.00516495	0.6387	0.00121	0.00454	0.72712	0.0078125	0.0463005	0.35901	0.0019531	0.0164978	1.0686	0.56276	0.816031	1.5206	0.078125	0.124911
PSMA7.12460.18	Proteasome subunit alpha type-7	PSA7	O14818	2	0	2	2	2	2	1.7886	0.058622	0.11643	4.0292	0.00061035	0.0031534	0.63065	0.0696	0.114	0.45754	0.25	0.353235	0.27146	0.018555	0.0517665	1.1281	0.50232	0.779152	2.8698	0.015625	0.0529468
PSMB10.21861.8	Proteasome subunit beta type-10	PSB10	P40306	2	2	1	2	1	2	1.1948	0.032116	0.0766676	1.0439	0.46313	0.541528	0.5933	2.67e-05	0.00046	1.3346	0.074219	0.145675	0.62777	0.00097656	0.0164978	0.93341	0.18709	0.557832	1.3188	0.046875	0.090435
PSMB2.19252.67	Proteasome subunit beta type-2	PSB2	P49721	2	0	1	2	1	2	1.5002	0.018936	0.0547014	1.583	0.0012207	0.00516495	0.59115	0.00021	0.00137	0.88287	0.35938	0.466941	0.47213	0.0048828	0.021002	1.0195	0.7066	0.889243	1.7093	0.015625	0.0529468
PSMB3.18339.207	Proteasome subunit beta type-3	PSB3	P49720	2	2	1	2	1	2	1.2105	0.0020646	0.0162178	1.1685	0.010742	0.0273962	0.63309	4.77e-05	0.000617	1.3794	0.16406	0.260173	0.62959	0.0097656	0.032464	1.0411	0.80426	0.930627	1.2938	0.03125	0.0718105
PSMB4.18340.2	Proteasome subunit beta type-4	Proteasome beta chain	P28070	2	2	1	2	1	2	1.5079	0.095596	0.165979	1.4188	0.0067139	0.0189727	0.5178	0.000483	0.00241	0.87572	0.49609	0.596073	0.44273	0.0048828	0.021002	0.74829	0.11819	0.474045	1.688	0.046875	0.090435
PSMB5.12580.7	Proteasome subunit beta type-5	PSB5	P28074	2	2	2	1	1	2	1.3941	0.045856	0.0981069	1.4194	0.0040283	0.0126989	0.69672	0.00365	0.0106	0.56333	0.0078125	0.0463005	0.47984	0.0068359	0.0253848	0.87371	0.23953	0.608679	1.5084	0.015625	0.0529468
PSMB6.10530.8	Proteasome subunit beta type-6	PSB6	P28072	2	2	2	2	2	2	1.0282	0.50309	0.595001	0.9907	0.30017	0.37803	0.86603	0.0266	0.0518	0.97176	0.25	0.353235	0.85164	0.10156	0.181226	0.98424	0.42576	0.734335	1.1011	0.29688	0.365355
PSMB7.22540.129	Proteasome subunit beta type 7	PSB7	Q99436	2	2	2	2	2	2	0.88782	0.37412	0.47286	1.1366	0.6698	0.732486	0.73561	0.000586	0.00275	1.2864	0.0039062	0.0388459	0.94711	0.24023	0.352871	1.1699	0.22861	0.596052	0.99993	0.8125	0.845922
PSMB9.18942.11	Proteasome subunit beta type-9	PSB9	P28065	2	2	0	2	2	2	0.89769	0.89459	0.922077	0.96884	0.62573	0.693925	1.7798	0.00558	0.0148	1.3207	0.73438	0.798502	1.5571	0.24023	0.352871	1.5429	0.010008	0.184623	1.3692	0.14221	0.212951
PSMC3.23665.35	26S protease regulatory subunit 6A	PRS6A	P17980	2	0	1	2	1	2	1.7148	0.10588	0.179783	4.8821	0.00061035	0.0031534	0.17476	6.29e-05	0.000697	0.90824	0.30078	0.40757	0.11478	0.00097656	0.0164978	0.6903	0.6006	0.835975	2.8668	0.015625	0.0529468
PSMC3IP.23309.11	Homologous-pairing protein 2 homolog	HOP2	Q9P2W1	2	2	2	2	1	2	1.1588	0.22132	0.314041	1.1754	0.078491	0.127799	0.6735	8.2e-05	0.000789	1.1341	0.032816	0.089141	0.62012	0.00097656	0.0164978	1.0644	0.20785	0.578958	1.268	0.015625	0.0529468
PSMC5.25456.73	26S protease regulatory subunit 8	PRS8	P62195	2	0	2	2	2	2	1.3103	0.09776	0.169192	1.7383	0.00036621	0.00231933	0.8135	0.0532	0.0914	0.909	0.57031	0.657747	0.62663	0.12305	0.210621	1.2182	0.21805	0.591225	1.9839	0.015625	0.0529468
PSMD10.18385.4	26S proteasome non-ATPase regulatory subunit 10	PSD10	O75832	2	2	2	2	2	2	0.86204	0.001151	0.0122537	0.87088	0.016602	0.0378034	1.1823	0.04	0.0721	0.87863	0.16406	0.260173	1.036	0.41309	0.523626	0.94347	0.88951	0.961691	1.0117	1	1
PSMD11.13572.43	26S proteasome non-ATPase regulatory subunit 11	PSD11	O00231	0	0	1	2	1	2	1.9022	0.0024693	0.0174695	3.7593	0.00024414	0.00189553	0.38537	0.000708	0.00313	0.66991	0.20312	0.30377	0.18157	0.0029297	0.0170175	0.93002	0.9634	0.988352	3.0973	0.015625	0.0529468
PSMD5.10716.35	26S proteasome non-ATPase regulatory subunit 5	PSMD5	Q16401	2	2	2	2	2	2	1.0162	0.015396	0.0482653	1.0251	0.50159	0.577257	0.87234	0.0441	0.0782	1.0991	0.029974	0.0815158	0.84028	0.10156	0.181226	1.5879	0.47006	0.760069	1.0682	0.03125	0.0718105
PSMD6.23672.10	26S proteasome non-ATPase regulatory subunit 6	PSMD6	Q15008	0	0	1	2	1	2	1.8919	0.015359	0.0482653	2.8172	0.00085449	0.00401799	0.36373	0.000483	0.00241	0.61624	0.011719	0.0517067	0.18188	0.0019531	0.0164978	0.97201	0.9634	0.988352	3.2985	0.015625	0.0529468
PSMD7.3898.5	26S proteasome non-ATPase regulatory subunit 7	PSD7	P51665	2	2	1	2	1	2	1.3405	0.11701	0.194259	1.4818	0.0012207	0.00516495	0.62278	8.2e-05	0.000789	0.8173	0.20312	0.30377	0.4466	0.00097656	0.0164978	0.85177	0.22724	0.596052	1.6031	0.078125	0.124911
PSME1.5918.5	Proteasome activator complex subunit 1	PSME1	Q06323	0	0	2	2	2	2	2.1381	0.0024693	0.0174695	4.7209	0.00061035	0.0031534	0.75413	0.0897	0.14	0.40175	0.20312	0.30377	0.25026	0.024414	0.0641554	1.0131	0.69298	0.881118	3.5557	0.015625	0.0529468
PSME2.17694.32	Proteasome activator complex subunit 2	PSME2	Q9UL46	2	0	1	2	1	2	1.7165	0.028256	0.0709717	8.5946	0.00036621	0.00231933	0.50746	0.000483	0.00241	0.82397	0.91016	0.933733	0.27146	0.0029297	0.0170175	1.0458	0.74798	0.906522	3.4333	0.015625	0.0529468
PSME3.5204.13	Proteasome activator complex subunit 3	PSME3	P61289	2	2	2	2	2	2	0.96869	0.04584	0.0981069	0.95055	0.041277	0.0776383	0.85638	0.00169	0.00588	1.2158	0.011719	0.0517067	0.92549	0.78957	0.852298	0.95166	0.042534	0.321757	0.93116	0.046875	0.090435
PSMG2.21136.1	Proteasome assembly chaperone 2	PSMG2	Q969U7	2	2	2	2	1	2	1.169	0.22339	0.315919	1.244	0.010039	0.0266705	0.857	0.245	0.322	0.75956	0.12891	0.216684	0.50246	0.0048828	0.021002	0.87623	0.71796	0.895077	1.8701	0.034288	0.0784573
PSMG3.12729.12	Proteasome assembly chaperone 3	PSMG3	Q9BT73	0	0	1	2	1	2	1.7619	0.0057491	0.0275321	1.8572	0.00024414	0.00189553	0.38866	4.77e-05	0.000617	0.93545	0.63529	0.731418	0.24039	0.0029297	0.0170175	1.1747	0.47912	0.765522	1.9553	0.015625	0.0529468
PSMG4.20967.137	Proteasome assembly chaperone 4	PSMG4	Q5JS54	2	2	2	2	2	2	1.0369	0.044549	0.0956903	1.018	0.23467	0.312018	0.85464	0.0121	0.0272	1.1887	0.0039062	0.0388459	0.89727	0.96582	0.976404	1.0225	0.48152	0.766403	1.0486	0.15625	0.219269
PSPC1.24948.79	Paraspeckle component 1	PSPC1	Q8WXF1	0	0	2	1	1	2	1.8199	0.013311	0.0448239	2.0508	0.00036621	0.00231933	0.67365	0.0266	0.0518	0.38279	0.0078125	0.0463005	0.19086	0.00097656	0.0164978	0.99012	0.67947	0.874888	3.0643	0.015625	0.0529468
PSPH.24681.2	Phosphoserine phosphatase	SERB	P78330	0	2	2	2	2	2	3.4112	0.00053293	0.00812255	1.0651	0.58301	0.653788	0.85062	0.522	0.603	0.56032	0.25	0.353235	0.51089	0.018555	0.0517665	1.9827	0.53494	0.800355	1.5245	0.03125	0.0718105
PSPN.2696.87	Persephin	Persephin	O60542	2	2	2	2	2	2	1.0247	0.014394	0.0466008	1.0044	0.9032	0.925509	0.87908	0.0073	0.0183	1.0612	0.42578	0.531732	0.79145	0.041992	0.0939993	0.97722	0.23581	0.602165	1.0183	0.375	0.44336
PSTPIP1.19168.71	Proline-serine-threonine phosphatase-interacting protein 1	PPIP1	O43586	2	0	2	2	2	2	1.8225	0.01648	0.0502572	3.2258	0.00012207	0.00167155	1.0318	0.841	0.877	0.37291	0.20312	0.30377	0.49404	0.24023	0.352871	1.0427	0.94878	0.980961	2.3927	0.078125	0.124911
PTCHD3.13517.3	Patched domain-containing protein 3	PTHD3	Q3KNS1	2	2	2	2	2	2	0.98216	0.25238	0.347085	0.99924	0.63768	0.70606	0.8491	0.0228	0.046	1.2551	0.019531	0.0613769	0.96236	0.50467	0.614171	1.0243	0.37892	0.709468	1.0016	0.57813	0.637507
PTEN.3831.21	Phosphatidylinositol 3,4,5-trisphosphate 3-phosphatase and dual-specificity protein phosphatase PTEN	pTEN	P60484	2	2	2	2	1	2	1.0732	0.20106	0.292588	1.0894	0.24121	0.31539	0.68947	0.00141	0.00519	0.96107	0.91016	0.933733	0.61139	0.0048828	0.021002	1.0652	0.54717	0.808007	1.0734	0.57813	0.637507
PTER.24179.48	Phosphotriesterase-related protein	PTER	Q96BW5	2	2	2	2	2	2	0.89263	0.17656	0.264444	0.99204	0.95154	0.963357	1.1218	0.121	0.182	0.80572	0.054688	0.118011	0.85648	0.46484	0.567176	0.97354	0.91886	0.973169	1.098	0.15625	0.219269
PTGDS.10514.5	Prostaglandin-H2 D-isomerase	PGD2 synthase	P41222	2	2	2	2	2	2	1.0472	0.17063	0.2571	1.006	1	1	0.95133	0.0583	0.0985	1.1947	0.0039062	0.0388459	1.1647	0.41309	0.523626	1.0328	0.61346	0.842501	0.95146	0.078125	0.124911
PTGES2.18458.4	Prostaglandin E synthase 2	PGES2	Q9H7Z7	0	0	1	2	1	2	2.0644	0.00016037	0.00466537	1.9415	0.00024414	0.00189553	0.32362	0.000151	0.00118	1.1326	0.65234	0.731418	0.21611	0.0019531	0.0164978	0.96462	0.97804	0.994206	1.4758	0.03125	0.0718105
PTGES3.17154.2	Prostaglandin E synthase 3	TEBP	Q15185	2	2	2	0	2	2	1.1436	0.069373	0.131417	0.9779	0.76086	0.813045	0.6833	1.34e-05	0.000357	1.5065	0.0039062	0.0388459	0.95007	0.41309	0.523626	0.87354	0.08167	0.411047	1.1197	0.075404	0.124911
PTGFRN.12727.7	Prostaglandin F2 receptor negative regulator	FPRP	Q9P2B2	2	2	2	2	2	2	1.1463	0.075476	0.139694	0.95144	0.13525	0.197714	1.1088	0.123	0.182	1.3628	0.027344	0.0745369	1.2444	0.20605	0.312417	0.96746	0.1434	0.509826	1.0299	0.29688	0.365355
PTGR1.13543.7	Prostaglandin reductase 1	LTB4DH	Q14914	0	0	1	2	1	2	2.1403	0.00043248	0.00758132	3.3151	0.00012207	0.00167155	0.20266	2.67e-05	0.00046	0.90659	0.49609	0.596073	0.13155	0.0019531	0.0164978	1.3269	0.99268	0.999093	2.6038	0.03125	0.0718105
PTGR1.19617.5	Prostaglandin reductase 1	LTB4DH	Q14914	0	0	1	2	2	2	1.6578	0.0085154	0.0341675	7.4984	0.00012207	0.00167155	0.28469	8.2e-05	0.000789	0.78313	0.35938	0.466941	0.19454	0.053711	0.111279	0.99859	0.87601	0.955313	2.6295	0.03125	0.0718105
PTGS2.3761.4	Prostaglandin G/H synthase 2	COX-2	P35354	2	0	2	2	1	2	1.2987	0.069373	0.131417	1.503	0.0018823	0.00729912	0.82496	0.588	0.666	0.73922	0.0078125	0.0463005	0.47402	0.00097656	0.0164978	0.97587	0.54104	0.803155	1.1841	0.03125	0.0718105
PTH.19640.2	Parathyroid Hormone1-34	Parathyroid Hormone1-34	P01270	2	2	2	2	2	2	0.98174	0.26265	0.357866	0.95937	0.1189	0.178121	0.82103	0.00404	0.0117	1.2123	0.0039062	0.0388459	0.92905	0.89844	0.927956	0.96536	0.18232	0.552935	0.96885	0.10938	0.164316
PTH.5954.62	Parathyroid hormone	PTH	P01270	2	0	2	2	2	2	0.58319	0.055942	0.112478	1.6654	0.00085449	0.00401799	0.86467	0.571	0.647	0.93671	0.57031	0.657747	0.71496	0.32031	0.43395	1.4048	0.010308	0.187713	1.6938	0.046875	0.090435
PTH1R.13470.43	Parathyroid hormone/parathyroid hormone-related peptide receptor	PTH1R	Q03431	2	2	2	2	2	2	0.99937	0.85509	0.892509	1.0064	0.80774	0.850949	1.0108	0.0696	0.114	0.88192	0.011719	0.0517067	0.8237	0.12305	0.210621	0.9976	0.48152	0.766403	0.98621	0.46875	0.535682
PTH2.7257.18	Tuberoinfundibular peptide of 39 residues	TIP39	Q96A98	2	2	2	2	2	2	0.98789	0.54263	0.628661	1.0219	0.72983	0.787933	1.0045	0.0619	0.105	0.89893	0.019531	0.0613769	0.88722	0.96582	0.976404	1.0179	0.15644	0.527513	1.0082	0.375	0.44336
PTHLH.2962.50	Parathyroid hormone-related protein	PTHrP	P12272	2	2	0	2	2	2	1.0513	0.1407	0.223431	1.42	0.001709	0.00663812	2.0592	0.024	0.0476	0.56116	0.039062	0.0944683	0.7524	0.32031	0.43395	1.4373	0.19162	0.563795	1.3383	0.015625	0.0529468
PTK2.4986.59	Focal adhesion kinase 1	FAK1	Q05397	2	2	2	2	2	2	1.0217	0.31217	0.409486	1.0475	0.049438	0.0884209	0.79345	0.00558	0.0148	1.2938	0.019531	0.0613769	0.85519	0.41309	0.523626	1.0003	0.66333	0.867486	0.9881	0.49819	0.568399
PTK2B.11395.5	Protein-tyrosine kinase 2-beta:4.1 protein, ezrin, radixin, moesin domain	FAK2:FERM	Q14289	2	2	2	2	2	2	1.0705	0.33612	0.434478	0.95978	0.58301	0.653788	0.77307	0.00271	0.0085	0.92731	0.73438	0.798502	0.7429	0.0029297	0.0170175	0.9583	0.61049	0.842501	1.058	0.21875	0.286077
PTK6.3832.51	Protein-tyrosine kinase 6	PTK6	Q13882	2	2	2	2	2	2	1.0571	0.16876	0.255577	1.0206	0.6698	0.732486	0.78004	0.000261	0.00156	1.1537	0.019531	0.0613769	0.75343	0.010827	0.0359754	1.0096	0.46998	0.760069	1.0012	0.9375	0.95079
PTK7.9525.1	Inactive tyrosine-protein kinase 7	PTK7	Q13308	0	2	2	2	2	2	2.5523	1.99e-07	0.000199313	1.2631	0.39099	0.471569	0.90474	0.927	0.944	2.2569	0.16406	0.260173	0.94256	0.83105	0.878145	0.80756	0.15778	0.527513	0.98345	0.9375	0.95079
PTN.3045.72	Pleiotrophin	PTN	P21246	0	2	2	1	2	2	1.8304	2.17e-05	0.0016185	0.83953	0.80774	0.850949	1.3593	0.04	0.0721	0.50387	0.0078125	0.0463005	0.84954	0.27832	0.394362	1.0196	0.97804	0.994206	1.2677	0.015625	0.0529468
PTP4A1.17812.2	Protein tyrosine phosphatase type IVA 1	TP4A1	Q93096	2	2	2	2	2	2	1.1964	0.0033442	0.0205849	1.2183	0.016602	0.0378034	0.84002	0.177	0.245	1.0164	0.57031	0.657747	0.72451	0.1748	0.274781	1.1911	0.12881	0.487628	1.2106	0.015625	0.0529468
PTP4A2.11699.16	Protein tyrosine phosphatase type IVA 2	TP4A2	Q12974	2	0	2	2	2	2	1.4229	0.0012996	0.0129343	1.5595	0.0040283	0.0126989	0.85666	0.475	0.557	1.0762	0.65234	0.731418	0.56685	0.1748	0.274781	1.7086	0.027279	0.260918	1.5438	0.015625	0.0529468
PTP4A3.19231.22	Protein tyrosine phosphatase type IVA 3	PRL-3	O75365	2	2	2	2	2	2	1.0676	0.0066226	0.0301683	1.0569	0.1189	0.178121	1.0006	0.0759	0.122	0.91143	0.25	0.353235	0.86637	0.27832	0.394362	1.1165	0.30832	0.662105	1.0595	0.036032	0.0818601
PTPMT1.21167.33	Phosphatidylglycerophosphatase and protein-tyrosine phosphatase 1	PTPM1	Q8WUK0	2	2	2	2	2	2	1.0567	0.055923	0.112478	1.13	0.041277	0.0776383	1.1985	0.00199	0.00663	0.66838	0.0078125	0.0463005	0.82805	0.1748	0.274781	1.0799	0.1242	0.484336	1.1302	0.015625	0.0529468
PTPN1.3005.5	Tyrosine-protein phosphatase non-receptor type 1	PTP-1B	P18031	0	0	2	2	1	2	1.5342	0.010941	0.0398687	1.9126	0.0012207	0.00516495	0.63937	0.0328	0.0611	0.77346	0.42578	0.531732	0.33864	0.0068359	0.0253848	1.2218	0.10311	0.454371	1.9458	0.015625	0.0529468
PTPN11.11830.48	Tyrosine-protein phosphatase non-receptor type 11	SHP-2	Q06124	2	0	1	2	1	2	1.3758	0.19479	0.28505	8.8138	0.00024414	0.00189553	0.3102	0.00143	0.00519	0.51322	0.16406	0.260173	0.092404	0.0019531	0.0164978	1.9182	0.045812	0.330781	5.5061	0.015625	0.0529468
PTPN11.3397.7	Tyrosine-protein phosphatase non-receptor type 11	SHP-2	Q06124	2	0	0	2	2	2	1.1695	0.35221	0.450857	3.3135	0.00061035	0.0031534	1.6088	0.00944	0.0225	0.18928	0.019531	0.0613769	0.31112	0.041992	0.0939993	1.7183	0.039945	0.312561	3.5011	0.03125	0.0718105
PTPN13.12664.19	Tyrosine-protein phosphatase non-receptor type 13	PTN13	Q12923	0	0	1	2	1	2	2.9136	2.84e-05	0.00187842	2.0562	0.001709	0.00663812	0.42991	0.000851	0.00357	0.96933	0.52861	0.634604	0.337	0.0097656	0.032464	0.9019	0.75286	0.91068	1.733	0.015625	0.0529468
PTPN2.3401.8	Tyrosine-protein phosphatase non-receptor type 2	TCPTP	P17706	2	2	2	2	2	2	1.0282	0.23761	0.331585	1.0748	0.00061035	0.0031534	0.95379	0.869	0.9	1.0062	0.20312	0.30377	0.80495	0.066546	0.132666	1.0417	0.1793	0.552935	1.0869	0.078125	0.124911
PTPN4.14254.27	Tyrosine-protein phosphatase non-receptor type 4	PTN4	P29074	2	2	1	2	2	2	0.95329	0.87424	0.907533	1.4833	0.035278	0.0674854	0.4426	0.00143	0.00519	1.5426	0.25	0.353235	0.52062	0.024414	0.0641554	1.2908	0.068088	0.380978	1.7418	0.03125	0.0718105
PTPN6.4318.12	Tyrosine-protein phosphatase non-receptor type 6	PTP-1C	P29350	2	2	0	1	2	2	0.95727	0.45034	0.544462	0.92974	0.58301	0.653788	1.6006	0.00639	0.0165	0.49846	0.0078125	0.0463005	0.83126	0.36523	0.477729	1.0264	0.6973	0.883566	1.1636	0.10938	0.164316
PTPN7.14688.6	Tyrosine-protein phosphatase non-receptor type 7	PTN7	P35236	2	2	2	2	2	2	0.98764	0.17258	0.259312	0.99708	0.82605	0.869063	0.85931	0.0153	0.033	1.0652	0.074219	0.145675	0.83908	0.1748	0.274781	1.0051	0.15641	0.527513	1.0245	0.375	0.44336
PTPN9.12633.3	Tyrosine-protein phosphatase non-receptor type 9	PTN9	P43378	0	2	2	2	1	2	1.5706	6.19e-05	0.00281806	1.3868	0.00061035	0.0031534	0.70942	0.0296	0.0564	1.072	0.35938	0.466941	0.51087	0.0029297	0.0170175	1.2872	0.55337	0.808955	1.4067	0.015625	0.0529468
PTPRD.9296.15	Receptor-type tyrosine-protein phosphatase delta	PTPRD	P23468	2	2	2	0	2	2	1.7375	0.01648	0.0502572	0.58035	0.15308	0.21845	0.46046	0.04	0.0721	9.3436	0.0039062	0.0388459	1.8174	0.083008	0.155316	0.6572	0.10151	0.45015	0.68218	0.15625	0.219269
PTPRH.11988.24	Receptor-type tyrosine-protein phosphatase H	PTPRH	Q9HD43	2	2	2	2	2	2	0.99421	0.62618	0.702738	0.97958	0.18424	0.256037	0.88922	0.00454	0.0128	1.1368	0.0078125	0.0463005	0.95226	0.46484	0.567176	1.0063	0.57207	0.822056	0.9859	0.6875	0.737351
PTPRJ.8250.2	Receptor-type tyrosine-protein phosphatase eta	PTPRJ	Q12913	0	2	2	2	2	2	1.7252	0.0062286	0.0287862	0.72084	0.21655	0.289408	0.95217	0.756	0.806	2.7145	0.011719	0.0517067	2.019	0.083008	0.155316	0.80314	0.21323	0.585339	0.80004	0.375	0.44336
PTPRN.25954.3	Receptor-type tyrosine-protein phosphatase-like N	PTPRN	Q16849	2	2	2	2	2	2	1.3859	0.043265	0.0945793	1.1228	0.090576	0.142607	1.2638	0.00639	0.0165	0.76229	0.039062	0.0944683	0.87158	0.7002	0.774306	0.89331	0.27447	0.632811	1.2133	0.03125	0.0718105
PTPRU.8337.65	Receptor-type tyrosine-protein phosphatase U	PTPRU	Q92729	0	2	1	2	2	2	3.077	1.44e-06	0.000388302	0.73448	0.76086	0.813045	0.50416	0.00639	0.0165	2.2755	0.054688	0.118011	0.72412	0.32031	0.43395	0.47148	0.0052419	0.147594	0.95176	0.57813	0.637507
PTRH2.16887.29	Peptidyl-tRNA hydrolase 2, mitochondrial	PTH2	Q9Y3E5	2	2	2	2	2	2	1.1317	0.026689	0.0683963	1.2161	0.0085449	0.0228658	0.85974	0.368	0.45	0.90587	0.35938	0.466941	0.63878	0.024414	0.0641554	1.141	0.033161	0.28923	1.1794	0.015625	0.0529468
PTRHD1.20386.15	Putative peptidyl-tRNA hydrolase PTRHD1	PTRD1	Q6GMV3	2	0	1	2	1	2	1.4409	0.046432	0.0983192	13.141	0.00024414	0.00189553	0.092668	2.67e-05	0.00046	0.9686	0.73438	0.798502	0.074457	0.0019531	0.0164978	1.1096	0.9634	0.988352	2.7985	0.015625	0.0529468
PTS.12014.19	6-pyruvoyl tetrahydrobiopterin synthase	PTPS	Q03393	2	2	2	2	2	2	0.90911	0.009837	0.0372606	0.93902	0.62573	0.693925	1.3426	0.277	0.356	0.42607	0.054688	0.118011	0.83657	0.14746	0.242743	0.87663	0.31718	0.667676	1.0173	0.9375	0.95079
PTTG1.17727.1	Securin	Securin	O95997	2	2	2	2	2	2	0.95533	0.00039528	0.00726207	0.96849	0.19373	0.264919	0.90036	0.0362	0.0665	1.0035	0.49609	0.596073	0.88055	0.89385	0.927956	1.0196	0.89683	0.96675	0.98277	0.57813	0.637507
PTX3.6447.73	Pentraxin-related protein PTX3	PTX3	P26022	2	2	2	2	2	2	0.77079	0.00096876	0.0110297	0.85633	0.035278	0.0674854	1.2338	0.0759	0.122	0.68773	0.074219	0.145675	1.0199	0.1748	0.274781	0.89296	0.28686	0.647119	0.90416	0.015625	0.0529468
PUDP.20912.10	Pseudouridine-5'-phosphatase	HDHD1	Q08623	2	0	1	2	2	2	0.91826	1	1	2.128	0.0012207	0.00516495	0.56444	0.00169	0.00588	0.85678	0.49609	0.596073	0.39774	0.024414	0.0641554	1.355	0.17492	0.546508	1.7832	0.03125	0.0718105
PUF60.10575.31	Poly(U)-binding-splicing factor PUF60	PUF60	Q9UHX1	0	0	2	2	1	2	1.9172	0.0072939	0.0313343	4.2658	0.0012207	0.00516495	0.90891	0.475	0.557	0.31486	0.011719	0.0517067	0.24189	0.0097656	0.032464	1.2601	0.3247	0.674111	3.1158	0.03125	0.0718105
PURA.12537.88	Transcriptional activator protein Pur-alpha	PURA	Q00577	0	0	1	2	1	2	1.7156	0.011503	0.0410629	2.261	0.00012207	0.00167155	0.3438	8.2e-05	0.000789	0.82086	0.35938	0.466941	0.21113	0.0029297	0.0170175	1.1417	0.29815	0.65507	2.0334	0.078125	0.124911
PURB.18300.39	Transcriptional activator protein Pur-beta	PURB	Q96QR8	2	0	1	2	1	2	1.7129	0.052237	0.107305	8.6986	0.00012207	0.00167155	0.18239	4.77e-05	0.000617	0.37674	0.12891	0.216684	0.069498	0.0029297	0.0170175	1.0522	0.47912	0.765522	3.307	0.03125	0.0718105
PUS1.11201.19	tRNA pseudouridine synthase A, mitochondrial	TRUA	Q9Y606	2	2	1	2	2	2	1.2637	0.012988	0.0444668	1.2868	0.00012207	0.00167155	0.65658	0.000586	0.00275	1.1199	0.20312	0.30377	0.57658	0.032227	0.0787809	1.0862	0.34954	0.691712	1.2095	0.078125	0.124911
PUS7.23656.9	Pseudouridylate synthase 7 homolog	PUS7	Q96PZ0	0	2	1	2	1	2	1.5084	0.0044997	0.0239177	1.1655	0.71484	0.77294	0.38582	2.67e-05	0.00046	1.5228	0.027344	0.0745369	0.40598	0.0029297	0.0170175	1.0339	0.77598	0.920385	1.6515	0.015625	0.0529468
PVR.8064.125	Poliovirus receptor	Poliovirus receptor	P15151	2	2	2	2	2	2	0.86477	0.0029433	0.0192855	0.9033	0.078491	0.127799	0.96169	0.546	0.625	1.0215	0.57031	0.657747	1.0036	0.76465	0.826161	0.95367	0.70417	0.889243	1.0091	0.6875	0.737351
PVRIG.6464.40	Transmembrane protein PVRIG	PVRIG	Q6DKI7	2	2	2	2	1	2	1.2373	0.032116	0.0766676	1.3133	0.0012207	0.00516495	0.77562	0.165	0.231	0.73302	0.011719	0.0517067	0.48941	0.013672	0.0412277	1.0508	0.5504	0.808137	1.3335	0.078125	0.124911
PWWP2B.24267.24	PWWP domain-containing protein 2B	PWP2B	Q6NUJ5	2	2	2	2	2	2	0.97667	0.48008	0.572629	0.96948	0.078491	0.127799	0.98118	0.349	0.43	0.88068	0.011719	0.0517067	0.88642	0.76465	0.826161	0.99219	0.30833	0.662105	0.96471	0.078125	0.124911
PWWP3A.22385.2	PWWP domain-containing protein MUM1	MUM1	Q2TAK8	2	0	1	2	1	2	1.3101	0.041168	0.090964	2.1773	0.00085449	0.00401799	0.4073	4.77e-05	0.000617	1.2881	0.35938	0.466941	0.33863	0.0029297	0.0170175	1.1325	0.8905	0.961691	2.1588	0.015625	0.0529468
PXDN.13463.1	Peroxidasin homolog	PXDN	Q92626	2	2	0	2	2	2	1.0797	0.023513	0.0628214	1.309	0.1189	0.178121	5.4091	0.00121	0.00454	0.62281	0.20312	0.30377	1.5594	0.7002	0.774306	4.4583	0.0078558	0.16957	1.0596	0.15625	0.219269
PXDNL.11324.3	Peroxidasin-like protein	PXDNL	A1KZ92	2	2	2	2	2	2	0.95985	0.041997	0.0923404	0.96162	0.090576	0.142607	1.0305	0.0759	0.122	0.92219	0.080058	0.156784	0.94857	0.46484	0.567176	0.97979	0.43657	0.742979	0.94492	0.10938	0.164316
PXYLP1.6079.59	2-phosphoxylose phosphatase 1	ACPL2	Q8TE99	2	2	2	2	2	2	0.99963	0.58741	0.669647	0.76234	0.00012207	0.00167155	0.94029	0.349	0.43	1.0819	0.42578	0.531732	1.1794	0.053711	0.111279	1.0838	0.67947	0.874888	0.96207	0.57813	0.637507
PYCR1.18170.46	Pyrroline-5-carboxylate reductase 1, mitochondrial	P5CR1	P32322	2	2	2	2	2	2	1.017	0.86465	0.899559	1.255	0.005249	0.0156666	0.74982	0.000851	0.00357	1.1133	0.039062	0.0944683	0.68356	0.0038398	0.021002	1.1138	0.03472	0.295808	1.0943	0.015625	0.0529468
PYCR2.18328.36	Pyrroline-5-carboxylate reductase 2	P5CR2	Q96C36	2	2	2	2	2	2	1.09	0.0085406	0.0341675	1.1444	0.04187	0.0776383	0.90291	0.701	0.76	0.87227	0.039062	0.0944683	0.75831	0.053711	0.111279	1.0167	0.95569	0.985779	1.0717	0.078125	0.124911
PYDC1.12835.101	Pyrin domain-containing protein 1	PYDC1	Q8WXC3	2	2	2	2	2	2	1.0257	0.21422	0.30686	1.0716	0.13525	0.197714	0.90433	0.123	0.182	0.97136	0.73438	0.798502	0.84086	0.35895	0.477729	1.0452	0.03977	0.312561	1.0676	0.15625	0.219269
PYGB.24414.3	Glycogen phosphorylase, brain form	Glycogen phosphorylase	P11216	2	0	1	2	1	2	1.4352	0.12901	0.208648	17.935	0.00012207	0.00167155	0.087205	8.2e-05	0.000789	1.1816	1	1	0.055257	0.0019531	0.0164978	1.2124	0.29815	0.65507	2.8065	0.046875	0.090435
PYGL.11441.11	Glycogen phosphorylase, liver form	PYGL	P06737	0	0	2	2	1	2	1.6392	0.0029433	0.0192855	6.0445	0.00085449	0.00401799	0.94934	0.756	0.806	0.45791	0.30078	0.40757	0.25344	0.0048828	0.021002	1.181	0.46774	0.760069	2.6014	0.015625	0.0529468
PYY.3727.35	Peptide YY	PYY	P10082	2	2	2	2	2	2	1.1662	0.077499	0.141903	1.2593	0.0033334	0.0111447	1.0071	0.784	0.83	1.1438	0.85883	0.90627	0.72363	0.1748	0.274781	1.3103	0.021634	0.244245	1.2116	0.015625	0.0529468
PZP.6580.29	Pregnancy zone protein	Pregnancy zone protein	P20742	2	0	2	2	2	2	0.39212	0.036409	0.0837204	2.4249	0.005249	0.0156666	1.2588	0.841	0.877	1.6058	0.074219	0.145675	1.0305	0.96582	0.976404	1.9907	0.1096	0.465137	2.6222	0.015625	0.0529468
QDPR.11257.1	Dihydropteridine reductase	DHPR	P09417	2	2	1	2	2	2	0.93369	0.17842	0.266206	0.91478	0.42627	0.505511	0.25567	0.000168	0.00121	4.1117	0.039062	0.0944683	0.64751	0.27832	0.394362	0.92999	0.5504	0.808137	0.96852	0.9375	0.95079
QKI.7253.6	Protein quaking	QKI	Q96PU8	2	2	2	2	2	2	0.94826	0.010562	0.0391487	0.9268	0.104	0.159655	0.83801	0.00365	0.0106	1.3767	0.020863	0.0653285	0.98966	0.46484	0.567176	0.96817	0.66335	0.867486	0.91578	0.059172	0.113534
QPCT.7849.3	Glutaminyl-peptide cyclotransferase	Glutaminyl cyclase	Q16769	0	2	2	0	2	2	2.0626	0.013311	0.0448239	0.90822	0.95154	0.963357	0.73758	0.409	0.491	2.1269	0.0039062	0.0388459	1.5005	0.36523	0.477729	0.56491	0.028648	0.268518	0.74481	0.29688	0.365355
QPCTL.8866.53	Glutaminyl-peptide cyclotransferase-like protein	QPCTL	Q9NXS2	2	2	1	0	2	2	1.6639	0.030134	0.073793	0.62386	0.104	0.159655	0.37799	0.00199	0.00663	4.2155	0.0039062	0.0388459	1.1582	0.76465	0.826161	0.63451	0.052374	0.345432	0.81681	0.46875	0.535682
QPRT.17789.1	Nicotinate-nucleotide pyrophosphorylase [carboxylating]	NADC	Q15274	2	2	2	2	2	2	1.0931	0.025072	0.0656761	1.0545	0.049438	0.0884209	0.73069	0.000134	0.00105	1.2364	0.037983	0.0944683	0.81537	0.12305	0.210621	0.97112	0.77403	0.920385	1.0409	0.49819	0.568399
QRFP.6463.59	Orexigenic neuropeptide QRFP	OX26	P83859	2	2	2	2	2	2	1.0348	0.14735	0.231418	1.0429	0.35754	0.43839	0.9034	0.43	0.512	0.90467	0.12891	0.216684	0.81505	0.053711	0.111279	1.0298	0.80971	0.934323	1.0169	0.46875	0.535682
QSOX2.8397.147	Sulfhydryl oxidase 2	QSOX2	Q6ZRP7	2	1	2	0	2	2	1.614	0.038728	0.087194	0.47183	0.001709	0.00663812	0.83712	0.294	0.374	4.0098	0.0039062	0.0388459	1.8949	0.12305	0.210621	0.73685	0.24943	0.613787	0.81693	0.29688	0.365355
QTRT1.21380.77	Queuine tRNA-ribosyltransferase	TGT	Q9BXR0	2	0	1	2	1	2	1.5482	0.026477	0.0681963	2.3849	0.00012207	0.00167155	0.31706	4.77e-05	0.000617	1.1078	0.82031	0.866013	0.23572	0.0019531	0.0164978	1.1511	0.45876	0.755725	2.1996	0.03125	0.0718105
QTRT2.21373.8	Queuine tRNA-ribosyltransferase subunit QTRTD1	QTRD1	Q9H974	2	0	2	2	2	2	1.3059	0.052237	0.107305	1.6018	0.00061035	0.0031534	0.72211	0.0121	0.0272	0.7983	0.20312	0.30377	0.53286	0.10156	0.181226	1.0903	0.26502	0.626405	1.708	0.03125	0.0718105
RAB11A.17744.31	Ras-related protein Rab-11A	RB11A	P62491	2	0	1	2	1	2	1.6968	0.021697	0.0597712	6.0808	0.00012207	0.00167155	0.22157	3.62e-05	0.000545	0.70326	0.35938	0.466941	0.10296	0.00097656	0.0164978	1.0814	0.84716	0.946072	3.6314	0.015625	0.0529468
RAB11B.20086.5	Ras-related protein Rab-11B	RB11B	Q15907	2	0	1	2	1	2	1.423	0.1229	0.201556	10.457	0.00012207	0.00167155	0.22486	2.67e-05	0.00046	0.83944	0.82031	0.866013	0.11975	0.0019531	0.0164978	1.1537	0.56276	0.816031	3.6409	0.015625	0.0529468
RAB11FIP3.25500.6	Rab11 family-interacting protein 3	RFIP3	O75154	2	2	2	2	2	2	1.0218	0.26258	0.357866	1.0222	0.21655	0.289408	0.87465	0.00429	0.0121	1.0236	0.37384	0.485189	0.8037	0.013672	0.0412277	0.97697	0.3127	0.667059	1.069	0.03125	0.0718105
RAB13.19282.3	Ras-related protein Rab-13	RAB13	P51153	0	0	1	2	1	2	1.6299	0.007884	0.0328851	2.2154	0.00036621	0.00231933	0.40426	8.2e-05	0.000789	1.1668	1	1	0.30785	0.0029297	0.0170175	1.112	0.66605	0.867486	2.6907	0.015625	0.0529468
RAB14.14283.12	Ras-related protein Rab-14	RAB14	P61106	0	0	1	2	1	2	1.9992	1.89e-05	0.00152308	1.6296	0.016602	0.0378034	0.31515	2.67e-05	0.00046	1.3671	0.054688	0.118011	0.29846	0.0019531	0.0164978	0.83683	0.15235	0.522056	1.7088	0.015625	0.0529468
RAB17.11118.107	Ras-related protein Rab-17	RAB17	Q9H0T7	2	2	2	2	2	2	1.1341	0.021372	0.0597712	1.212	0.0012207	0.00516495	0.9803	0.296	0.376	0.67023	0.019531	0.0613769	0.66735	0.041992	0.0939993	1.0471	0.83131	0.94128	1.146	0.078125	0.124911
RAB18.12945.33	Ras-related protein Rab-18	RAB18	Q9NP72	0	0	1	2	2	2	1.6491	0.0048865	0.02508	2.1814	0.0023193	0.00829623	0.39009	9.54e-06	0.000333	1.0417	0.65234	0.731418	0.31679	0.053711	0.111279	1.0553	0.46774	0.760069	2.26	0.015625	0.0529468
RAB1A.19223.6	Ras-related protein Rab-1A	RAB1A	P62820	0	2	1	2	2	2	2.2763	8.66e-07	0.000337307	1.3629	0.016602	0.0378034	0.64984	0.0107	0.0247	1.2791	0.20312	0.30377	0.59865	0.032227	0.0787809	0.85913	0.28962	0.648109	1.4522	0.015625	0.0529468
RAB1B.19278.19	Ras-related protein Rab-1B	RAB1B	Q9H0U4	2	0	1	2	1	2	1.6098	0.021697	0.0597712	10.554	0.00036621	0.00231933	0.11892	2.67e-05	0.00046	1.1378	1	1	0.098189	0.0019531	0.0164978	1.1029	0.79009	0.925225	3.8699	0.015625	0.0529468
RAB21.17514.48	Ras-related protein Rab-21	RAB21	Q9UL25	0	0	1	2	1	2	2.0843	0.0085154	0.0341675	12.358	0.00024414	0.00189553	0.18127	8.2e-05	0.000789	0.65754	0.25	0.353235	0.1132	0.0029297	0.0170175	1.1966	0.57524	0.822056	4.2553	0.015625	0.0529468
RAB22A.12408.333	Ras-related protein Rab-22A	RB22A	Q9UL26	0	0	1	2	1	2	1.6799	9.34e-06	0.00110988	1.776	0.0030518	0.0102521	0.48137	1.91e-05	0.000418	1.0426	0.49609	0.596073	0.41575	0.0019531	0.0164978	1.0638	0.35273	0.691712	1.4757	0.015625	0.0529468
RAB23.20958.13	Ras-related protein Rab-23	RAB23	Q9ULC3	2	0	1	2	1	2	1.8371	0.036409	0.0837204	10.015	0.00012207	0.00167155	0.07934	1.34e-05	0.000357	1.2293	0.73438	0.798502	0.050446	0.0019531	0.0164978	1.5278	0.3247	0.674111	4.5213	0.015625	0.0529468
RAB24.20934.13	Ras-related protein Rab-24	RAB24	Q969Q5	0	0	1	2	1	2	2.2906	3.24e-05	0.00206506	1.8468	0.016602	0.0378034	0.3497	8.2e-05	0.000789	0.80144	0.30078	0.40757	0.23811	0.0019531	0.0164978	0.68547	0.099257	0.446084	1.5716	0.03125	0.0718105
RAB26.6997.32	Ras-related protein Rab-26	RAB26	Q9ULW5	2	2	2	2	2	2	1.0085	0.63488	0.710285	1.0212	0.24121	0.31539	1.0033	0.0172	0.0362	0.90436	0.20312	0.30377	0.92074	0.76465	0.826161	1.0283	0.051787	0.345432	1.0014	0.9375	0.95079
RAB27A.9504.19	Ras-related protein Rab-27A	RB27A	P51159	2	2	2	2	2	2	1.3125	0.00034411	0.00682606	0.87079	0.0067139	0.0189727	1.1201	0.279	0.358	0.92014	0.42578	0.531732	1.05	0.83105	0.878145	0.8435	0.020591	0.240699	1.1267	0.078125	0.124911
RAB27B.13596.3	Ras-related protein Rab-27B	RB27B	O00194	2	2	2	2	2	2	1.0121	0.39407	0.492834	1.0123	0.29578	0.373104	0.98179	0.185	0.256	0.82232	0.0078125	0.0463005	0.78222	0.018555	0.0517665	0.99738	0.98522	0.99832	1.1501	0.046875	0.090435
RAB2A.16857.2	Ras-related protein Rab-2A	RAB2A	P61019	2	2	2	2	1	2	1.0204	0.26049	0.356211	1.2225	0.0085449	0.0228658	0.87531	0.277	0.356	0.56185	0.019531	0.0613769	0.49744	0.0029297	0.0170175	0.95222	0.98522	0.99832	1.3049	0.046875	0.090435
RAB2A.23008.4	Ras-related protein Rab-2A	RAB2A	P61019	2	0	1	2	1	2	1.4201	0.30411	0.400924	2.0877	0.0012207	0.00516495	0.29741	1.91e-05	0.000418	0.83224	0.25	0.353235	0.2196	0.0048828	0.021002	1.1086	0.7341	0.901046	2.2574	0.03125	0.0718105
RAB2B.19253.82	Ras-related protein Rab-2B	RAB2B	Q8WUD1	2	2	2	2	2	2	0.81041	0.0029433	0.0192855	0.8331	0.029541	0.0592425	1.1795	0.202	0.274	0.69855	0.097656	0.178531	1.0179	0.32031	0.43395	0.92145	0.19985	0.571664	0.88192	0.03125	0.0718105
RAB31.13597.20	Ras-related protein Rab-31	RAB31	Q13636	2	0	1	2	1	2	1.542	0.1229	0.201556	6.3053	0.00036621	0.00231933	0.20674	6.29e-05	0.000697	0.69402	0.30078	0.40757	0.11895	0.0019531	0.0164978	1.4478	0.23447	0.602165	3.7772	0.015625	0.0529468
RAB32.17778.19	Ras-related protein Rab-32	RAB32	Q13637	2	0	1	2	1	2	1.2627	0.16308	0.247801	1.8759	0.0012207	0.00516495	0.41683	0.000586	0.00275	0.94714	1	1	0.35499	0.0068359	0.0253848	0.98217	0.57524	0.822056	2.0836	0.015625	0.0529468
RAB33A.23255.7	Ras-related protein Rab-33A	Rab-33A	Q14088	2	0	1	2	1	2	1.3226	0.15786	0.24255	2.0226	0.00061035	0.0031534	0.35699	8.2e-05	0.000789	1.1658	1	1	0.33155	0.0029297	0.0170175	1.1528	0.41507	0.729738	2.4378	0.015625	0.0529468
RAB35.13514.121	Ras-related protein Rab-35	Rab-1C	Q15286	2	2	1	2	2	2	1.1451	0.40085	0.500344	1.1287	0.013428	0.0320872	0.59092	6.29e-05	0.000697	1.216	0.054688	0.118011	0.67412	0.00097656	0.0164978	0.84603	0.09925	0.446084	1.1024	0.21875	0.286077
RAB37.23282.19	Ras-related protein Rab-37	RAB37	Q96AX2	2	2	1	2	2	2	0.94973	0.0071304	0.0313343	1.0491	0.94993	0.963357	0.56596	1.91e-05	0.000418	1.3264	0.054688	0.118011	0.70409	0.20605	0.312417	0.93504	0.57843	0.823942	0.97437	0.29688	0.365355
RAB38.23310.51	Ras-related protein Rab-38	RAB38	P57729	2	2	2	2	2	2	1.2179	0.031163	0.0758098	1.0104	0.72677	0.785476	0.94178	0.729	0.784	1.0679	1	1	0.85993	0.24023	0.352871	1.1678	0.42041	0.734335	1.409	0.015625	0.0529468
RAB39B.12403.30	Ras-related protein Rab-39B	RB39B	Q96DA2	2	2	2	2	2	2	1.1125	0.003474	0.0207928	1.0941	0.30017	0.37803	0.93481	0.674	0.737	0.69441	0.019531	0.0613769	0.68037	0.041992	0.0939993	1.0264	0.8676	0.954466	1.0999	0.046875	0.090435
RAB3A.17516.7	Ras-related protein Rab-3A	Rab3A	P20336	2	0	1	2	1	2	1.7102	0.26267	0.357866	1.9187	0.0012207	0.00516495	0.2416	5.72e-06	0.000329	0.90397	0.25	0.353235	0.12767	0.00097656	0.0164978	1.0289	0.25854	0.620974	1.4548	0.078125	0.124911
RAB3B.16847.39	Ras-related protein Rab-3B	RAB3B	P20337	2	2	1	2	1	2	1.298	0.18648	0.276291	1.3183	0.0030518	0.0102521	0.37979	9.54e-06	0.000333	1.1044	0.019531	0.0613769	0.22032	0.00097656	0.0164978	1.1351	0.23447	0.602165	1.3747	0.15625	0.219269
RAB3C.19586.89	Ras-related protein Rab-3C	RAB3C	Q96E17	2	0	1	2	1	2	1.2776	0.95198	0.965336	4.0971	0.00024414	0.00189553	0.17458	0.000168	0.00121	0.54088	0.027344	0.0745369	0.066409	0.0029297	0.0170175	1.2674	0.20647	0.5781	3.3612	0.015625	0.0529468
RAB3D.10780.10	Ras-related protein Rab-3D	RAB3D	O95716	2	2	2	2	2	2	0.97655	0.10532	0.179783	0.98326	0.36495	0.446694	0.75549	0.00161	0.00578	1.4737	0.0039062	0.0388459	0.94369	0.75519	0.826161	1.0028	0.7179	0.895077	0.97082	0.29688	0.365355
RAB3D.19379.154	Ras-related protein Rab-3D	RAB3D	O95716	2	2	1	2	1	2	1.1318	0.31222	0.409486	1.1956	0.32581	0.405225	0.41831	8.2e-05	0.000789	1.085	0.35938	0.466941	0.27675	0.00097656	0.0164978	1.1033	0.16197	0.533915	1.5645	0.015625	0.0529468
RAB3D.19808.26	Ras-related protein Rab-3D	RAB3D	O95716	2	0	1	2	1	2	0.94765	0.36493	0.463669	5.1324	0.00036621	0.00231933	0.1201	3.62e-05	0.000545	0.57869	0.019531	0.0613769	0.038693	0.00097656	0.0164978	1.6038	0.24943	0.613787	3.4507	0.03125	0.0718105
RAB3IL1.21375.34	Guanine nucleotide exchange factor for Rab-3A	R3GEF	Q8TBN0	0	0	1	2	1	2	3.3784	7.89e-06	0.00104776	2.1136	0.00061035	0.0031534	0.44677	8.2e-05	0.000789	0.92177	0.039062	0.0944683	0.36451	0.0019531	0.0164978	0.73872	0.31276	0.667059	1.9	0.03125	0.0718105
RAB43.23283.9	Ras-related protein Rab-43	RAB43	Q86YS6	0	0	2	2	2	2	1.5683	0.0024693	0.0174695	1.5895	0.016602	0.0378034	0.65877	0.0826	0.131	1.0704	0.91016	0.933733	0.44721	0.041992	0.0939993	1.3385	0.13203	0.494214	1.9698	0.015625	0.0529468
RAB4A.16883.57	Ras-related protein Rab-4A	RAB4A	P20338	2	2	1	2	1	2	1.3664	0.0014234	0.0134044	1.3413	0.00573	0.0170659	0.54251	0.000105	0.000939	0.88993	0.019531	0.0613769	0.39706	0.0029297	0.0170175	1.0502	0.89684	0.96675	1.3226	0.015625	0.0529468
RAB4B.23329.52	Ras-related protein Rab-4B	RAB4B	P61018	2	0	1	2	1	2	1.447	0.062044	0.121302	3.2938	0.0012207	0.00516495	0.11339	9.54e-06	0.000333	1.7702	0.019531	0.0613769	0.12116	0.00097656	0.0164978	1.1854	0.77598	0.920385	2.3174	0.015625	0.0529468
RAB5A.17205.21	Ras-related protein Rab-5A	RAB5A	P20339	2	0	1	2	1	2	1.0682	0.65561	0.727867	6.4719	0.00012207	0.00167155	0.1275	1.34e-05	0.000357	1.0793	1	1	0.087047	0.0019531	0.0164978	1.4491	0.17492	0.546508	3.2237	0.015625	0.0529468
RAB5B.19222.124	Ras-related protein Rab-5B	RAB5B	P61020	2	0	1	2	1	2	1.3021	0.18648	0.276291	11.004	0.00024414	0.00189553	0.13069	2.67e-05	0.00046	0.79163	0.49609	0.596073	0.078318	0.00097656	0.0164978	1.2175	0.36239	0.698223	3.743	0.015625	0.0529468
RAB5C.14287.6	Ras-related protein Rab-5C	RAB5C	P51148	2	0	1	2	1	2	1.2981	0.23071	0.32415	7.4155	0.00024414	0.00189553	0.13983	1.34e-05	0.000357	0.79414	0.57031	0.657747	0.082262	0.00097656	0.0164978	1.1503	0.62644	0.847544	3.4283	0.015625	0.0529468
RAB6A.20083.1	Ras-related protein Rab-6A	RAB6A	P20340	2	0	1	2	1	2	0.8027	0.41858	0.51594	9.4663	0.00036621	0.00231933	0.1013	1.91e-05	0.000418	0.93243	0.57031	0.657747	0.058577	0.0019531	0.0164978	1.588	0.021237	0.242102	4.1455	0.015625	0.0529468
RAB6B.14271.23	Ras-related protein Rab-6B	RAB6B	Q9NRW1	2	0	1	2	1	2	0.89349	0.18648	0.276291	2.5055	0.001709	0.00663812	0.16501	5.72e-06	0.000329	1.034	1	1	0.10717	0.00097656	0.0164978	1.4056	0.12267	0.481545	2.9834	0.015625	0.0529468
RAB7A.23915.18	Ras-related protein Rab-7	Rab-7	P51149	2	0	1	2	1	2	1.4153	0.086108	0.153419	9.8795	0.00036621	0.00231933	0.1495	6.29e-05	0.000697	0.80851	0.42578	0.531732	0.10297	0.0019531	0.0164978	1.1267	0.61346	0.842501	3.5829	0.015625	0.0529468
RAB7B.12409.90	Ras-related protein Rab-7b	RAB7B	Q96AH8	2	2	2	2	2	2	0.81858	0.057514	0.115194	0.96262	0.090576	0.142607	0.85421	0.0107	0.0247	1.4165	0.019531	0.0613769	0.98546	0.36523	0.477729	1.1651	0.77403	0.920385	1.047	0.8125	0.845922
RAB8B.20167.6	Ras-related protein Rab-8B	RAB8B	Q92930	2	0	1	2	1	2	1.3883	0.10588	0.179783	7.821	0.00024414	0.00189553	0.26776	0.000322	0.0018	0.60421	0.30078	0.40757	0.15962	0.0068359	0.0253848	1.3109	0.28126	0.641481	3.93	0.015625	0.0529468
RABEP1.24417.22	Rab GTPase-binding effector protein 1	RABE1	Q15276	0	0	1	2	1	2	1.8812	0.012139	0.0427886	3.3636	0.00024414	0.00189553	0.28889	3.62e-05	0.000545	0.83432	0.20312	0.30377	0.18597	0.0068359	0.0253848	0.95014	0.92621	0.976075	2.7489	0.046875	0.090435
RABEPK.13599.15	Rab9 effector protein with kelch motifs	RABEK	Q7Z6M1	2	2	2	2	1	2	1.1227	0.049965	0.10369	1.323	0.00061035	0.0031534	0.6672	8.2e-05	0.000789	0.97677	0.49609	0.596073	0.54987	0.0029297	0.0170175	0.9945	0.78825	0.925225	1.2532	0.015625	0.0529468
RABGAP1L.25286.33	Rab GTPase-activating protein 1-like	RBG1L	Q5R372	0	0	2	2	1	2	1.7508	0.00014283	0.0044905	1.5518	0.0023193	0.00829623	0.68156	0.0121	0.0272	0.71743	0.0078125	0.0463005	0.41683	0.0029297	0.0170175	0.93056	0.93417	0.976075	1.8963	0.03125	0.0718105
RABIF.18483.36	Guanine nucleotide exchange factor MSS4	MSS4	P47224	2	2	2	2	2	2	0.95221	0.12901	0.208648	1.1614	0.13525	0.197714	0.83178	0.0759	0.122	0.77995	0.097656	0.178531	0.68602	0.083008	0.155316	1.0114	0.8458	0.946072	1.2154	0.078125	0.124911
RABL3.23312.16	Rab-like protein 3	RABL3	Q5HYI8	2	0	1	2	1	2	1.7121	0.01648	0.0502572	3.2821	0.00012207	0.00167155	0.34047	0.000261	0.00156	0.77299	0.16406	0.260173	0.18117	0.0048828	0.021002	1.0564	0.5504	0.808137	2.5088	0.015625	0.0529468
RABL6.25276.32	Rab-like protein 6	RABL6	Q3YEC7	2	0	2	2	1	2	1.7717	0.036409	0.0837204	3.0106	0.00061035	0.0031534	0.60591	0.0266	0.0518	0.41157	0.30078	0.40757	0.15823	0.0019531	0.0164978	1.013	0.57524	0.822056	2.9329	0.015625	0.0529468
RAC1.2870.29	Ras-related C3 botulinum toxin substrate 1	RAC1	P63000	2	0	1	2	1	2	1.4113	0.058622	0.11643	5.5599	0.00036621	0.00231933	0.22553	2.67e-05	0.00046	1.2686	0.35938	0.466941	0.21029	0.0019531	0.0164978	1.0068	0.8905	0.961691	2.7079	0.015625	0.0529468
RAC2.18950.13	Ras-related C3 botulinum toxin substrate 2	RAC2	P15153	2	0	1	2	1	2	1.582	0.065626	0.12632	5.8136	0.00024414	0.00189553	0.21199	8.2e-05	0.000789	0.48399	0.12891	0.216684	0.10111	0.0048828	0.021002	1.1509	0.50232	0.779152	4.679	0.015625	0.0529468
RAC3.16769.20	Ras-related C3 botulinum toxin substrate 3	RAC3	P60763	2	2	2	2	2	2	1.1048	0.35221	0.450857	1.1968	0.035278	0.0674854	0.78528	0.123	0.182	0.69577	0.011719	0.0517067	0.51541	0.032227	0.0787809	1.0563	0.5049	0.780563	1.2749	0.078125	0.124911
RACGAP1.13587.10	Rac GTPase-activating protein 1	RGAP1	Q9H0H5	2	2	2	2	2	2	0.91861	0.29496	0.391065	0.90565	0.17261	0.240495	0.94942	0.56	0.64	1.2515	0.074219	0.145675	1.1022	0.10156	0.181226	1.0553	0.23578	0.602165	1.0839	0.57813	0.637507
RACK1.21857.26	Guanine nucleotide-binding protein subunit beta-2-like 1	RACK1	P63244	2	0	1	2	1	2	1.5479	0.046432	0.0983192	14.12	0.00012207	0.00167155	0.16944	4.77e-05	0.000617	1.7234	0.12891	0.216684	0.19003	0.0048828	0.021002	0.96331	0.79009	0.925225	2.27	0.078125	0.124911
RAD1.12670.15	Cell cycle checkpoint protein RAD1	RAD1	O60671	0	0	1	2	1	2	1.9572	0.0011815	0.0122537	3.0135	0.00012207	0.00167155	0.43516	0.00365	0.0106	0.78334	0.16406	0.260173	0.24271	0.0068359	0.0253848	1.3231	0.34014	0.686251	2.3581	0.015625	0.0529468
RAD18.25111.24	E3 ubiquitin-protein ligase RAD18	RAD18	Q9NS91	2	2	2	2	2	2	1.0049	0.83773	0.877401	1.0383	0.46313	0.541528	0.95513	0.674	0.737	0.9316	0.30078	0.40757	0.89316	0.89844	0.927956	1.0174	0.3641	0.698223	1.0101	0.9375	0.95079
RAD23A.10058.1	UV excision repair protein RAD23 homolog A	RD23A	P54725	0	0	2	2	2	2	2.4018	0.0011815	0.0122537	3.7893	0.00061035	0.0031534	0.65084	0.0973	0.15	0.44615	0.20312	0.30377	0.21525	0.053711	0.111279	1.0927	0.57524	0.822056	3.1773	0.015625	0.0529468
RAD23B.12522.6	UV excision repair protein RAD23 homolog B	RD23B	P54727	0	0	1	2	2	2	2.6534	9.34e-06	0.00110988	3.1157	0.00085449	0.00401799	0.62748	0.0172	0.0362	0.59121	0.30078	0.40757	0.28457	0.053711	0.111279	0.92955	0.7203	0.895077	2.5964	0.015625	0.0529468
RAD51.2871.73	DNA repair protein RAD51 homolog 1	RAD51	Q06609	2	2	2	2	2	2	1.1559	0.024794	0.0652518	1.3856	0.0085449	0.0228658	1.0399	0.277	0.356	0.71152	0.074219	0.145675	0.59762	0.10156	0.181226	1.1411	0.44543	0.749688	1.3797	0.015625	0.0529468
RAD51C.22544.10	DNA repair protein RAD51 homolog 3	RA51C	O43502	2	0	1	2	1	2	1.2704	0.14192	0.2242	2.9837	0.00036621	0.00231933	0.56757	0.0107	0.0247	0.73905	0.30078	0.40757	0.25283	0.0048828	0.021002	1.4796	0.059687	0.364517	3.1637	0.015625	0.0529468
RAET1G.18927.14	Retinoic acid early transcript 1G protein	RET1G	Q6H3X3	2	2	2	2	2	2	0.84315	0.0154	0.0482653	0.82074	0.016602	0.0378034	0.71222	0.0172	0.0362	1.6645	0.039062	0.0944683	1.0912	0.46484	0.567176	0.89772	0.31721	0.667676	0.85842	0.022254	0.0718105
RAET1L.10589.7	Retinoic acid early transcript 1L protein	RET1L	Q5VY80	2	2	2	2	2	2	0.94211	0.17649	0.264444	0.73007	0.00061035	0.0031534	0.86935	0.641	0.711	1.5408	0.097656	0.178531	1.1937	0.1821	0.285872	0.88782	0.070897	0.385513	0.84316	0.015625	0.0529468
RAET1L.20526.3	Retinoic acid early transcript 1L protein	RET1L	Q5VY80	2	1	1	2	2	2	1.4344	0.069373	0.131417	0.51617	0.0012207	0.00516495	0.56205	0.00558	0.0148	2.026	0.011719	0.0517067	0.92663	0.89844	0.927956	0.5624	0.0022819	0.117635	0.72317	0.29688	0.365355
RAF1.10001.7	RAF proto-oncogene serine/threonine-protein kinase	c-Raf	P04049	2	2	1	2	1	2	1.2094	0.0040618	0.022695	1.0978	0.54163	0.615856	0.60836	8.2e-05	0.000789	1.3417	0.019531	0.0613769	0.62925	0.00097656	0.0164978	0.95135	0.26246	0.6261	1.0506	0.03125	0.0718105
RAG1.11311.79	V(D)J recombination-activating protein 1	RAG-1	P15918	2	2	2	2	2	2	0.95809	0.0095035	0.0366399	0.94767	0.029541	0.0592425	0.97648	0.498	0.579	1.0054	0.91016	0.933733	0.96681	0.24023	0.352871	0.96181	0.062672	0.367386	0.9414	0.03125	0.0718105
RALA.14332.3	Ras-related protein Ral-A	RALA	P11233	0	0	2	2	2	2	1.8796	0.012378	0.0428131	2.9201	0.00085449	0.00401799	1.6446	0.0441	0.0782	0.28348	0.20312	0.30377	0.35051	0.083008	0.155316	1.3401	0.24187	0.609734	2.7744	0.015625	0.0529468
RALYL.22545.20	RNA-binding Raly-like protein	RALYL	Q86SE5	2	2	2	2	2	2	1.005	0.21875	0.312263	1.0886	0.39661	0.477526	0.686	1.91e-06	0.000252	1.0968	0.0078125	0.0463005	0.62702	0.032227	0.0787809	1.2705	0.35434	0.691712	1.0872	0.57813	0.637507
RAMP1.15436.40	Receptor activity-modifying protein 1	RAMP1	O60894	2	2	2	2	2	2	1.0604	0.0082396	0.0337527	1.0497	0.29578	0.373104	0.85204	0.000851	0.00357	1.0829	0.074219	0.145675	0.85798	0.12305	0.210621	1.0153	0.51081	0.785993	1.0509	0.03125	0.0718105
RAMP3.15437.11	Receptor activity-modifying protein 3	RAMP3	O60896	2	2	2	2	2	2	1.024	0.11065	0.186926	1.0079	0.90006	0.925509	0.95591	0.668	0.736	1.0315	0.20312	0.30377	0.96192	0.36523	0.477729	1.0209	0.26637	0.626405	1.0072	0.8125	0.845922
RAN.4282.3	GTP-binding nuclear protein Ran	RAN	P62826	2	0	1	2	1	2	1.5426	0.14192	0.2242	11.504	0.00012207	0.00167155	0.12706	6.29e-05	0.000697	0.96682	0.82031	0.866013	0.094574	0.0019531	0.0164978	1.0625	0.61346	0.842501	4.1371	0.015625	0.0529468
RANBP1.18191.23	Ran-specific GTPase-activating protein	RANG	P43487	2	2	2	2	1	2	1.3248	0.70872	0.772518	1.3711	0.0030518	0.0102521	0.73003	0.0121	0.0272	0.52463	0.019531	0.0613769	0.35531	0.00097656	0.0164978	0.99288	0.22724	0.596052	1.7712	0.046875	0.090435
RANBP3.14037.18	Ran-binding protein 3	RANB3	Q9H6Z4	0	0	2	2	1	2	1.766	0.0057491	0.0275321	2.3049	0.00061035	0.0031534	0.75364	0.202	0.274	0.61679	0.25	0.353235	0.37925	0.013672	0.0412277	1.2802	0.62644	0.847544	2.1441	0.03125	0.0718105
RANGAP1.25036.10	Ran GTPase-activating protein 1	RAGP1	P46060	2	0	1	2	1	2	1.7926	0.020277	0.057416	3.9144	0.00024414	0.00189553	0.35528	0.00102	0.00405	0.7243	0.12891	0.216684	0.18551	0.0019531	0.0164978	1.2824	0.43451	0.74265	3.0696	0.015625	0.0529468
RAP1GAP.13735.1	Rap1 GTPase-activating protein 1	RPGP1	P47736	2	2	2	2	2	2	1.0795	0.065988	0.12632	1.1343	0.04187	0.0776383	0.70011	0.00639	0.0165	1.2843	0.12891	0.216684	0.68923	0.041992	0.0939993	1.1118	0.068082	0.380978	1.1824	0.015625	0.0529468
RAP1GDS1.14106.46	Rap1 GTPase-GDP dissociation stimulator 1	GDP/GTP exchange protein	P52306	2	2	1	2	1	2	0.97003	0.97117	0.979412	1.3235	0.00061035	0.0031534	0.45882	9.54e-06	0.000333	1.1635	0.039062	0.0944683	0.37757	0.0019531	0.0164978	1.1872	0.12881	0.487628	1.3753	0.078125	0.124911
RAP2A.9885.41	Ras-related protein Rap-2a	RAP2A	P10114	2	2	2	2	2	2	1.1389	0.31809	0.414471	0.99282	0.26758	0.343276	0.83189	0.0328	0.0611	1.326	0.011719	0.0517067	0.95486	0.57715	0.669823	1.1479	0.2508	0.613787	1.0495	0.14221	0.212951
RAPGEF1.25956.9	Rap guanine nucleotide exchange factor 1	RPGF1	Q13905	2	2	2	2	2	2	0.8782	0.0034777	0.0207928	0.86951	0.090576	0.142607	0.86657	0.105	0.161	1.0681	0.20312	0.30377	1.0676	0.46484	0.567176	0.92188	0.38401	0.709993	0.91308	0.015625	0.0529468
RAPGEF5.9059.14	Rap guanine nucleotide exchange factor 5	RPGF5	Q92565	2	2	2	2	2	2	1.0467	0.075465	0.139694	1.0918	0.17261	0.240495	1.0534	0.0362	0.0665	0.67629	0.042315	0.102089	0.79434	0.04534	0.101268	1.0242	0.78114	0.923537	1.0738	0.21875	0.286077
RARRES1.8398.277	Retinoic acid receptor responder protein 1	RAR-responsive protein TIG1	P49788	2	1	0	2	0	2	1.0307	0.25029	0.345226	0.48446	0.0067139	0.0189727	3.4744	3.62e-05	0.000545	2.6973	0.20312	0.30377	6.5693	0.0019531	0.0164978	1.0402	0.56276	0.816031	0.81134	0.015625	0.0529468
RASA1.5481.16	Ras GTPase-activating protein 1	RASA1	P20936	2	2	2	2	1	2	1.2597	0.037327	0.0855709	1.3375	0.0030518	0.0102521	0.80956	0.0826	0.131	0.85796	0.30078	0.40757	0.61489	0.013672	0.0412277	1.1186	0.075359	0.397381	1.6035	0.015625	0.0529468
RASSF2.22013.6	Ras association domain-containing protein 2	RASF2	P50749	0	0	1	2	1	2	1.5734	0.0034966	0.0207928	1.672	0.0085449	0.0228658	0.5533	0.000708	0.00313	0.93754	0.42578	0.531732	0.38355	0.0029297	0.0170175	0.97658	0.8185	0.936287	2.0983	0.015625	0.0529468
RASSF5.23406.3	Ras association domain-containing protein 5	RASF5	Q8WWW0	2	2	2	2	2	2	0.91978	0.051396	0.106298	0.96894	0.80168	0.850949	0.7378	0.000851	0.00357	1.1251	0.16406	0.260173	0.90223	0.89844	0.927956	0.91765	0.43115	0.740915	0.95886	0.46875	0.535682
RB1.5024.67	Retinoblastoma-associated protein	Rb	P06400	2	2	2	2	2	2	0.83316	0.0043817	0.0237826	0.89689	0.15308	0.21845	1.2178	0.245	0.322	0.61455	0.054688	0.118011	0.96106	0.78957	0.852298	0.96012	0.62352	0.847544	0.95056	0.29688	0.365355
RBBP4.15331.47	Histone-binding protein RBBP4	RBBP4	Q09028	2	0	1	1	1	2	1.3271	0.22132	0.314041	8.7209	0.00012207	0.00167155	0.57107	0.0172	0.0362	0.26265	0.0039062	0.0388459	0.12844	0.0019531	0.0164978	1.0954	0.57524	0.822056	3.0662	0.046875	0.090435
RBBP5.13631.1	Retinoblastoma-binding protein 5	RB binding protein 5	Q15291	2	2	2	1	2	2	1.318	0.70872	0.772518	1.2541	0.010742	0.0273962	1.0253	0.927	0.944	0.40307	0.0039062	0.0388459	0.47574	0.024414	0.0641554	0.9215	0.65274	0.862	1.3265	0.078125	0.124911
RBBP6.9887.40	E3 ubiquitin-protein ligase RBBP6	RBBP6	Q7Z6E9	2	2	2	2	2	2	1.1619	0.99039	0.993223	1.1936	0.016602	0.0378034	0.82422	0.0328	0.0611	0.79932	0.019531	0.0613769	0.63107	0.041992	0.0939993	1.0024	0.22724	0.596052	1.2684	0.046875	0.090435
RBBP9.10064.12	Putative hydrolase RBBP9	RBBP9	O75884	2	2	2	2	2	2	1.0432	0.76325	0.816221	1.0197	0.76086	0.813045	0.80087	0.000134	0.00105	1.1767	0.0078125	0.0463005	0.85205	0.0068359	0.0253848	0.99404	0.8905	0.961691	1.1205	0.03125	0.0718105
RBFOX1.22074.35	Ataxin-2-binding protein 1	Ataxin-2-binding protein 1	Q9NWB1	0	0	2	1	1	2	2.0779	0.00022542	0.00548757	1.5981	0.00036621	0.00231933	0.75679	0.349	0.43	0.48758	0.0039062	0.0388459	0.23119	0.0019531	0.0164978	1.3021	0.62354	0.847544	1.5877	0.078125	0.124911
RBFOX2.11462.8	RNA binding protein fox-1 homolog 2	RBM9	O43251	0	0	2	1	1	2	2.2524	0.002697	0.0183936	2.0168	0.0023236	0.00830737	0.98319	0.841	0.877	0.29844	0.0039062	0.0388459	0.16583	0.00097656	0.0164978	1.422	0.46774	0.760069	2.0279	0.015625	0.0529468
RBKS.19467.3	Ribokinase	RBSK	Q9H477	2	2	1	2	2	2	0.8818	0.58741	0.669647	1.1722	0.020264	0.0442451	0.61617	0.000851	0.00357	0.98517	0.82031	0.866013	0.60128	0.041992	0.0939993	1.0737	0.7066	0.889243	1.1628	0.15625	0.219269
RBL1.12879.5	Retinoblastoma-like protein 1	p107	P28749	2	2	2	2	2	2	0.97141	0.54263	0.628661	1.017	0.50969	0.585905	0.882	0.0419	0.0754	1.0024	0.91016	0.933733	0.79667	0.0048828	0.021002	0.9766	0.42034	0.734335	1.0155	0.21875	0.286077
RBL2.13565.2	Retinoblastoma-like protein 2	p130	Q08999	2	2	2	2	2	2	0.6174	0.63491	0.710285	1.2151	0.035278	0.0674854	1.0156	0.869	0.9	1.1177	0.82031	0.866013	0.69678	0.032227	0.0787809	1.7378	0.061382	0.367386	2.8991	0.015625	0.0529468
RBM17.17391.10	Splicing factor 45	SPF45	Q96I25	2	2	2	1	1	2	1.4224	0.28174	0.377178	1.4267	0.0085449	0.0228658	0.67282	0.0153	0.033	0.62131	0.0039062	0.0388459	0.34909	0.0019531	0.0164978	1.0513	0.61701	0.84407	1.489	0.078125	0.124911
RBM18.20383.31	Probable RNA-binding protein 18	RBM18	Q96H35	2	2	2	2	1	2	1.3007	0.0023363	0.0172419	1.2595	0.00024414	0.00189553	0.70474	0.0107	0.0247	1.0066	1	1	0.55187	0.0048828	0.021002	1.0121	0.91886	0.973169	1.1931	0.046875	0.090435
RBM19.11468.15	Probable RNA-binding protein 19	RBM19	Q9Y4C8	2	2	0	1	2	2	0.8563	0.0017202	0.0146719	0.84032	0.029541	0.0592425	3.0862	4.77e-05	0.000617	0.25731	0.0039062	0.0388459	1.3667	0.7002	0.774306	0.92649	0.6105	0.842501	0.95527	0.21875	0.286077
RBM23.11590.5	Probable RNA-binding protein 23	RBM23	Q86U06	2	2	1	2	1	2	1.7502	0.018936	0.0547014	1.4467	0.013428	0.0320872	0.56053	0.00315	0.0095	0.85909	0.12891	0.216684	0.40393	0.0019531	0.0164978	0.90286	0.79009	0.925225	1.3193	0.046875	0.090435
RBM24.11380.84	RNA-binding protein 24	RBM24	Q9BX46	2	2	2	2	2	2	1.0331	0.2188	0.312263	1.0568	0.42627	0.505511	0.94921	0.751	0.806	0.81619	0.027344	0.0745369	0.81693	0.083008	0.155316	1.0088	0.72489	0.897611	1.033	0.21875	0.286077
RBM3.12747.89	RNA-binding protein 3	RBM3	P98179	0	0	1	2	1	2	2.4134	0.0024693	0.0174695	7.7197	0.00024414	0.00189553	0.30946	0.000322	0.0018	0.78974	0.42578	0.531732	0.13438	0.00097656	0.0164978	1.1108	0.79009	0.925225	4.3984	0.015625	0.0529468
RBM39.4284.18	RNA-binding protein 39	RBM39	Q14498	2	2	2	1	2	2	1.1631	0.80027	0.847409	1.1644	0.063974	0.109932	1.4005	0.0266	0.0518	0.38029	0.0039062	0.0388459	0.58614	0.024414	0.0641554	1.0865	0.41311	0.72955	1.1454	0.15625	0.219269
RBM4.23361.20	RNA-binding protein 4	RBM4	Q9BWF3	0	0	1	2	1	2	2.959	0.0022589	0.016866	10.505	0.00012207	0.00167155	0.10187	4.77e-05	0.000617	1.0096	0.49609	0.596073	0.048552	0.0019531	0.0164978	1.4007	0.7066	0.889243	4.8083	0.015625	0.0529468
RBM41.23690.228	RNA-binding protein 41	RBM41	Q96IZ5	2	2	2	2	2	2	0.87895	0.0040604	0.022695	0.87631	0.010742	0.0273962	0.88835	0.0266	0.0518	1.1037	0.16406	0.260173	0.99246	0.89844	0.927956	0.9356	0.47576	0.765522	0.93186	0.03125	0.0718105
RBM46.13958.5	Probable RNA-binding protein 46	RBM46	Q8TBY0	2	2	2	0	2	2	1.0687	0.049974	0.10369	0.95947	0.13525	0.197714	0.6754	0.000261	0.00156	1.6664	0.0078125	0.0463005	0.89669	0.89844	0.927956	0.97192	0.43661	0.742979	1.038	0.375	0.44336
RBMS1.22547.17	RNA-binding motif, single-stranded-interacting protein 1	RBMS1	P29558	0	2	2	2	1	2	2.2344	0.00017984	0.00494454	1.3312	0.0012207	0.00516495	1.0686	0.294	0.374	0.57251	0.027344	0.0745369	0.5372	0.013672	0.0412277	1.119	0.65274	0.862	1.3885	0.046875	0.090435
RBP1.19279.42	Retinol-binding protein 1	CRBP	P09455	2	0	1	2	1	2	1.3742	0.032116	0.0766676	2.4759	0.0012207	0.00516495	0.27069	0.000168	0.00121	1.0137	0.73438	0.798502	0.21938	0.0019531	0.0164978	0.89267	0.76194	0.913624	1.5321	0.375	0.44336
RBP1.22955.28	Retinol-binding protein 1	CRBP	P09455	2	0	1	2	1	2	1.4255	0.017672	0.0524549	2.9193	0.00085449	0.00401799	0.15887	8.2e-05	0.000789	1.8255	0.25	0.353235	0.15854	0.00097656	0.0164978	0.92453	0.80426	0.930627	1.6238	0.375	0.44336
RBP2.19803.34	Retinol-binding protein 2	RET2	P50120	2	2	2	2	1	2	1.1604	0.28399	0.379248	1.1739	0.029541	0.0592425	0.83607	0.312	0.393	0.55799	0.019531	0.0613769	0.47771	0.0019531	0.0164978	0.87703	0.14595	0.516274	1.1098	0.46875	0.535682
RBP4.15633.6	Retinol-binding protein 4	RBP	P02753	2	2	2	2	2	2	0.87654	0.055354	0.112067	0.73792	0.0023193	0.00829623	0.67921	0.312	0.393	3.1049	0.039062	0.0944683	1.1878	0.10156	0.181226	1.0228	0.61346	0.842501	1.0185	0.9375	0.95079
RBP4.7831.39	Retinol-binding protein 4	RBP	P02753	2	2	2	2	2	2	0.8323	0.010682	0.0391487	0.70185	0.0023193	0.00829623	0.5519	0.245	0.322	4.4742	0.054688	0.118011	1.2814	0.083008	0.155316	0.98678	0.7203	0.895077	0.92109	0.375	0.44336
RBP5.19241.31	Retinol-binding protein 5	RBP-III	P82980	2	2	2	2	2	2	1.0844	0.35221	0.450857	1.0443	0.42627	0.505511	1.3195	0.00121	0.00454	0.90365	0.49609	0.596073	1.3002	0.018555	0.0517665	1.1251	0.79009	0.925225	1.2501	0.015625	0.0529468
RBP7.14208.3	Retinoid-binding protein 7	RET7	Q96R05	0	0	2	2	1	2	1.7076	0.011503	0.0410629	2.0953	0.00085449	0.00401799	0.90761	0.784	0.83	0.51621	0.027344	0.0745369	0.42188	0.0097656	0.032464	1.0617	0.56276	0.816031	2.0236	0.015625	0.0529468
RBPMS2.23300.3	RNA-binding protein with multiple splicing 2	RBPS2	Q6ZRY4	0	2	1	2	1	2	1.5993	0.00048033	0.00790515	1.338	0.001709	0.00663812	0.59081	0.000105	0.000939	0.96575	0.49609	0.596073	0.4482	0.0029297	0.0170175	0.9633	0.93417	0.976075	1.4217	0.015625	0.0529468
RCAN1.13465.5	Calcipressin-1	CCP1	P53805	2	0	1	2	2	2	1.1698	0.27317	0.36883	1.6924	0.00024414	0.00189553	0.44707	0.00143	0.00519	1.0752	0.30078	0.40757	0.28804	0.018555	0.0517665	1.6799	0.049602	0.339742	2.0631	0.015625	0.0529468
RCAN2.20975.2	Calcipressin-2	RCAN2	Q14206	2	0	1	2	1	2	1.4352	0.95198	0.965336	3.0756	0.00036621	0.00231933	0.11978	3.81e-06	0.000297	1.2372	0.82031	0.866013	0.062844	0.0019531	0.0164978	1.5704	0.020177	0.237351	3.9215	0.015625	0.0529468
RCAN3.20442.12	Calcipressin-3	RCAN3	Q9UKA8	2	2	0	2	2	2	0.75043	0.28174	0.377178	1.4114	0.104	0.159655	2.2123	0.0215	0.0435	0.82924	0.42578	0.531732	1.0169	1	1	2.4474	0.0029712	0.126249	2.4328	0.015625	0.0529468
RCN3.16858.384	Reticulocalbin-3	RCN3	Q96D15	2	2	2	2	2	2	1.2753	0.001151	0.0122537	1.2335	0.1189	0.178121	1.1606	0.409	0.491	0.93136	0.16406	0.260173	0.81062	0.36523	0.477729	1.0237	0.55959	0.816031	1.2338	0.03125	0.0718105
RCN3.23017.17	Reticulocalbin-3	RCN3	Q96D15	2	0	2	2	2	2	1.49	0.0062286	0.0287862	1.5111	0.005249	0.0156666	1.5008	0.0973	0.15	0.73638	0.097656	0.178531	0.79285	0.27832	0.394362	1.2993	0.40265	0.725702	1.9845	0.015625	0.0529468
RCSD1.23620.16	CapZ-interacting protein	CPZIP	Q6JBY9	0	0	1	2	1	2	2.6382	0.00025195	0.00579155	1.9044	0.0012207	0.00516495	0.50687	0.024	0.0476	0.64188	0.25	0.353235	0.33479	0.0097656	0.032464	0.84466	0.46774	0.760069	2.0066	0.015625	0.0529468
RCVRN.14334.3	Recoverin	RECO	P35243	2	2	2	2	2	2	1.0249	0.4076	0.505665	1.0052	0.90006	0.925509	0.7742	0.000105	0.000939	1.335	0.011719	0.0517067	0.90564	0.65632	0.741634	0.99649	0.78823	0.925225	0.99143	0.46875	0.535682
RDH10.19613.16	Retinol dehydrogenase 10	RDH10	Q8IZV5	2	2	1	0	1	2	1.045	0.71491	0.777342	1.2402	0.057983	0.100029	0.5178	2.67e-05	0.00046	1.5224	0.0078125	0.0463005	0.49826	0.00097656	0.0164978	1.0256	0.34484	0.687249	1.6469	0.03125	0.0718105
RDH12.21345.93	Retinol dehydrogenase 12	RDH12	Q96NR8	2	0	1	2	1	2	1.233	0.13535	0.216356	2.0339	0.00085449	0.00401799	0.36767	8.2e-05	0.000789	0.78544	0.35938	0.466941	0.19278	0.0048828	0.021002	1.1525	0.39235	0.716719	2.4685	0.015625	0.0529468
RDH13.24409.2	Retinol dehydrogenase 13	RDH13	Q8NBN7	2	2	2	2	2	2	1.1417	0.00079963	0.010065	1.096	0.067627	0.113456	0.79348	0.00365	0.0106	1.0867	0.20312	0.30377	0.70734	0.0019531	0.0164978	1.0102	0.90503	0.967841	1.0844	0.046875	0.090435
RDH16.12881.17	Retinol dehydrogenase 16	RDH16	O75452	2	2	2	2	2	2	1.215	0.028256	0.0709717	1.0508	0.50159	0.577257	0.69967	0.000168	0.00121	1.2665	0.0039062	0.0388459	0.71695	0.024414	0.0641554	0.94357	0.47912	0.765522	1.2894	0.03125	0.0718105
RDX.18373.13	Radixin	Radixin	P35241	2	0	1	2	2	2	0.87876	0.39121	0.490394	3.2828	0.00024414	0.00189553	0.49509	0.000708	0.00313	1.4794	0.91016	0.933733	0.56172	0.032227	0.0787809	1.2428	0.1096	0.465137	1.9001	0.015625	0.0529468
RECQL.11431.235	ATP-dependent DNA helicase Q1	RECQ1	P46063	0	0	1	2	1	2	2.2231	0.012378	0.0428131	12.098	0.00012207	0.00167155	0.34869	0.00102	0.00405	0.55322	0.20312	0.30377	0.10441	0.00097656	0.0164978	0.99138	0.7341	0.901046	4.0852	0.015625	0.0529468
REEP2.23305.38	Receptor expression-enhancing protein 2	REEP2	Q9BRK0	2	0	1	2	1	2	1.1665	0.28174	0.377178	1.8598	0.0040283	0.0126989	0.42424	0.00558	0.0148	1.0055	1	1	0.23022	0.0029297	0.0170175	1.2133	0.11819	0.474045	2.2211	0.015625	0.0529468
REG1A.13095.51	Lithostathine-1-alpha	PSP	P05451	2	2	0	2	2	2	1.0026	0.41858	0.51594	0.90088	0.46313	0.541528	3.3817	0.00233	0.00753	1.4132	0.35938	0.466941	2.1413	0.032227	0.0787809	3.2256	0.020177	0.237351	1.3145	0.29688	0.365355
REG1B.16770.3	Lithostathine-1-beta	REG1B	P48304	2	2	0	2	2	2	1.0098	0.49163	0.583415	0.78123	0.029541	0.0592425	2.0913	0.0107	0.0247	1.9767	0.42578	0.531732	1.968	0.041992	0.0939993	1.8556	0.059687	0.364517	1.2349	0.375	0.44336
REG1B.23018.4	Lithostathine-1-beta	REG1B	P48304	2	2	0	2	0	2	0.81769	0.0018854	0.0153883	0.80592	0.049438	0.0884209	1.7675	0.00102	0.00405	1.0055	0.49609	0.596073	1.5986	0.013672	0.0412277	1.3172	0.3247	0.674111	0.82267	0.015625	0.0529468
REG1B.5693.6	Lithostathine-1-beta	REG1B	P48304	2	2	2	2	2	2	0.98047	0.17654	0.264444	0.9895	0.30017	0.37803	0.94866	0.794	0.839	0.97585	0.30078	0.40757	0.88133	0.20605	0.312417	1.0003	0.95569	0.985779	0.98599	0.9375	0.95079
REG3A.9277.16	Regenerating islet-derived protein 3-alpha	PAP1	Q06141	2	2	2	2	2	2	0.9222	0.29507	0.391065	1.0424	0.54163	0.615856	1.4674	0.0121	0.0272	1.3833	0.57031	0.657747	1.6561	0.041992	0.0939993	1.2899	0.041607	0.318403	1.1334	0.12751	0.191183
REG3G.15476.6	Regenerating islet-derived protein 3-gamma	REG3G	Q6UW15	2	2	0	2	2	2	0.82845	0.0024317	0.0174695	0.72143	0.0030518	0.0102521	2.4463	4.77e-05	0.000617	0.66517	0.25	0.353235	1.4008	0.041992	0.0939993	0.9935	0.78826	0.925225	0.85107	0.015625	0.0529468
REG3G.9352.86	Regenerating islet-derived protein 3-gamma	REG3G	Q6UW15	2	2	2	2	2	2	0.78856	0.0057491	0.0275321	0.72495	0.010742	0.0273962	0.80938	0.0897	0.14	1.5424	0.074219	0.145675	1.3418	0.27832	0.394362	2.9633	0.49065	0.772848	0.77773	0.015625	0.0529468
RELB.11464.9	Transcription factor RelB	RELB	Q01201	2	2	2	2	2	2	1.0987	0.0040618	0.022695	1.1325	0.19373	0.264919	0.94569	0.862	0.898	0.93133	0.30078	0.40757	0.82164	0.46484	0.567176	1.0823	0.13115	0.494214	1.1143	0.015625	0.0529468
RELL1.13399.33	RELT-like protein 1	RELL1	Q8IUW5	2	2	2	2	2	2	1.0306	0.16146	0.247068	0.92501	0.024536	0.051197	0.9078	0.232	0.307	1.1067	0.074219	0.145675	0.9918	0.51953	0.618934	0.96355	0.16197	0.533915	0.97525	0.27104	0.3538
RELL2.6600.70	RELT-like protein 2	RELL2	Q8NC24	2	2	2	2	2	2	1.0233	0.26776	0.363988	1.0388	0.035278	0.0674854	0.90063	0.365	0.45	1.0121	0.57031	0.657747	0.90578	0.68894	0.774306	1.0375	0.16471	0.535377	1.0196	0.46875	0.535682
RELN.21713.11	Reelin	RELN	P78509	2	1	1	0	2	2	1.2783	0.28174	0.377178	0.31897	0.00012207	0.00167155	0.43953	0.000851	0.00357	3.9804	0.0039062	0.0388459	1.1078	0.6377	0.721115	0.69828	0.11819	0.474045	0.81197	0.21875	0.286077
RELT.14112.40	Tumor necrosis factor receptor superfamily member 19L	RELT	Q969Z4	2	2	2	2	2	2	1.1503	0.021697	0.0597712	1.0279	0.80774	0.850949	0.85884	0.0105	0.0247	1.132	0.039062	0.0944683	0.93151	0.96582	0.976404	0.97306	0.46774	0.760069	0.9892	0.57813	0.637507
REM1.24665.48	GTP-binding protein REM 1	REM1	O75628	2	2	2	2	2	2	1.1859	0.0073904	0.0315939	1.1501	0.0020923	0.00809107	0.76311	0.00182	0.0063	1.1561	0.019531	0.0613769	0.74702	0.10156	0.181226	1.0954	0.25464	0.619938	1.0669	0.046875	0.090435
REN.3396.54	Renin	Renin	P00797	2	2	2	2	2	2	0.95485	0.34229	0.440087	0.95909	0.42627	0.505511	1.8085	0.0696	0.114	0.78866	0.097656	0.178531	0.81072	0.51953	0.618934	1.7192	0.49314	0.77295	1.7059	0.015625	0.0529468
REPIN1.13554.78	Replication initiator 1	REPI1	Q9BWE0	2	2	2	2	2	2	1.1177	0.01817	0.0536163	1.2176	0.001709	0.00663812	0.85419	0.179	0.248	0.95137	0.35938	0.466941	0.7204	0.067383	0.132666	1.085	0.15647	0.527513	1.1647	0.015625	0.0529468
REPS2.24944.12	RalBP1-associated Eps domain-containing protein 2	REPS2	Q8NFH8	0	2	1	2	1	2	1.6909	0.00088801	0.0105702	1.425	0.010988	0.0279829	0.64447	0.00831	0.0204	0.73485	0.0039062	0.0388459	0.38751	0.0029297	0.0170175	0.87223	0.6367	0.855513	1.2865	0.015625	0.0529468
RER1.24677.106	Protein RER1	RER1	O15258	2	2	1	2	2	2	1.0785	0.80027	0.847409	1.0632	0.080613	0.13098	0.58469	6.29e-05	0.000697	1.3245	0.074219	0.145675	0.7167	0.067383	0.132666	0.93514	0.49065	0.772848	1.058	0.29688	0.365355
RERG.17822.57	Ras-related and estrogen-regulated growth inhibitor	RERG	Q96A58	2	2	2	2	2	2	1.0128	0.51089	0.600679	1.0746	0.035278	0.0674854	0.98126	0.114	0.171	0.70673	0.011719	0.0517067	0.66615	0.041992	0.0939993	1.0207	0.45876	0.755725	1.0613	0.12751	0.191183
RET.3220.40	Proto-oncogene tyrosine-protein kinase receptor Ret	RET	P07949	0	1	1	0	2	2	1.5864	0.0017202	0.0146719	0.54469	0.0085449	0.0228658	0.62434	0.0153	0.033	3.1849	0.0039062	0.0388459	1.3333	0.24023	0.352871	0.66738	0.0084321	0.172858	0.79386	0.57813	0.637507
RETN.3046.31	Resistin	resistin	Q9HD89	2	2	0	1	2	2	0.80294	0.27853	0.3752	1.3015	0.090576	0.142607	4.4513	5.72e-06	0.000329	0.17113	0.0039062	0.0388459	0.75076	0.36523	0.477729	1.3105	0.097365	0.442509	1.8949	0.015625	0.0529468
RETNLB.22007.1	Resistin-like beta	RELM-beta	Q9BQ08	2	2	2	2	2	2	0.97952	0.56717	0.652194	1.0226	0.48975	0.570466	0.99671	0.312	0.393	0.87169	0.20312	0.30377	0.91177	0.7002	0.774306	1.0299	0.34485	0.687249	1.0317	0.57813	0.637507
RETREG1.8556.5	Protein FAM134B	F134B	Q9H6L5	2	2	2	2	2	2	1.0446	0.044549	0.0956903	1.082	0.17261	0.240495	0.86772	0.0762	0.123	1.0989	0.10943	0.199535	0.86275	0.57715	0.669823	1.1325	0.060098	0.364554	1.1185	0.03125	0.0718105
rev.2769.3	Protein Rev_HV2BE	HIV-2 Rev	P18093	2	2	2	2	2	2	0.96928	0.069559	0.131435	0.97427	0.26758	0.343276	0.83757	0.000168	0.00121	1.2891	0.027344	0.0745369	0.89802	0.44958	0.567176	1.0021	0.88949	0.961691	1.0102	0.57813	0.637507
REXO2.13590.1	Oligoribonuclease, mitochondrial	ORN	Q9Y3B8	2	0	2	2	2	2	1.5086	0.11134	0.186926	4.587	0.00024414	0.00189553	0.73329	0.04	0.0721	0.57827	0.35938	0.466941	0.29314	0.041992	0.0939993	1.2671	0.12267	0.481545	3.3664	0.015625	0.0529468
RFC4.23422.47	Replication factor C 37 kDa subunit	RFC4	P35249	2	2	1	2	2	2	0.84393	0.0076682	0.0325631	0.83022	0.12395	0.185409	0.58275	0.00353	0.0106	2.0582	0.027344	0.0745369	1.1056	0.46484	0.567176	0.97843	0.85305	0.949786	0.85813	0.015625	0.0529468
RFESD.13603.7	Rieske domain-containing protein	RFESD	Q8TAC1	2	2	1	2	1	2	1.0559	0.82653	0.868916	1.2575	0.005249	0.0156666	0.6397	0.00121	0.00454	0.84625	0.12891	0.216684	0.40715	0.00097656	0.0164978	0.96939	0.057623	0.3585	1.924	0.015625	0.0529468
RFK.13059.33	Riboflavin kinase	RIFK	Q969G6	2	0	1	0	1	2	1.2757	0.31571	0.412264	3.3589	0.00036621	0.00231933	0.13119	3.81e-06	0.000297	1.8171	0.0078125	0.0463005	0.12828	0.0019531	0.0164978	1.2688	0.43451	0.74265	2.5882	0.046875	0.090435
RFNG.7203.125	Beta-1,3-N-acetylglucosaminyltransferase radical fringe	RFNG	Q9Y644	2	2	2	2	2	2	1.1487	0.00032859	0.00675585	1.1231	0.19373	0.264919	0.95823	0.522	0.603	0.92773	0.30078	0.40757	0.78895	0.6377	0.721115	1.0353	0.86761	0.954466	1.0981	0.015625	0.0529468
RFPL3.23375.4	Ret finger protein-like 3	RFPL3	O75679	2	2	2	2	2	2	0.86588	0.0043639	0.0237826	0.83406	0.010742	0.0273962	0.83224	0.024	0.0476	1.2475	0.042315	0.102089	1.1628	0.10156	0.181226	2.0229	0.76687	0.91729	0.88884	0.046875	0.090435
RFX5.24958.3	DNA-binding protein RFX5	RFX5	P48382	2	0	2	2	2	2	1.5757	0.15428	0.239245	1.977	0.00024414	0.00189553	0.98018	0.622	0.69	0.60003	0.054688	0.118011	0.44795	0.053711	0.111279	1.3497	0.11973	0.475097	1.8376	0.03125	0.0718105
RFXAP.12726.3	Regulatory factor X-associated protein	RFXAP	O00287	2	2	2	2	1	2	1.3161	0.023202	0.062421	1.2827	0.0067139	0.0189727	0.67778	0.00831	0.0204	0.86372	0.039062	0.0944683	0.48448	0.0048828	0.021002	1.1342	0.34322	0.687249	1.1264	0.078125	0.124911
RGN.23224.11	Regucalcin	RGN	Q15493	2	2	2	2	2	2	1.0628	0.030134	0.073793	1.0075	0.87526	0.908027	0.80456	0.00161	0.00578	1.2707	0.0039062	0.0388459	0.95268	0.083008	0.155316	1.0377	0.16906	0.539499	1.0047	0.9375	0.95079
RGS1.18945.11	Regulator of G-protein signaling 1	RGS1	Q08116	2	2	2	2	2	2	1.0746	0.33977	0.437891	1.086	0.13525	0.197714	0.93819	0.956	0.966	0.58631	0.019531	0.0613769	0.64569	0.083008	0.155316	0.96873	0.53817	0.801425	1.1046	0.21875	0.286077
RGS10.11634.32	Regulator of G-protein signaling 10	RGS10	O43665	0	0	2	2	2	2	1.9645	0.015359	0.0482653	2.3747	0.0040283	0.0126989	0.7006	0.0759	0.122	0.62078	0.30078	0.40757	0.30177	0.018555	0.0517665	1.2883	0.1055	0.455456	3.1794	0.015625	0.0529468
RGS13.22548.18	Regulator of G-protein signaling 13	RGS13	O14921	2	2	2	2	2	2	0.85839	0.0049167	0.0250881	0.89853	0.13525	0.197714	0.98181	0.784	0.83	0.83452	0.30078	0.40757	0.96666	0.89844	0.927956	0.95207	0.53494	0.800355	0.92108	0.03125	0.0718105
RGS14.21342.25	Regulator of G-protein signaling 14	RGS14	O43566	2	2	2	2	2	2	1.0217	0.22807	0.321601	1.0433	0.018538	0.0419935	0.84526	0.00121	0.00454	1.1522	0.054688	0.118011	0.85319	0.20605	0.312417	1.0383	0.0667	0.377733	1.021	0.375	0.44336
RGS16.21255.2	Regulator of G-protein signaling 16	RGS16	O15492	2	2	2	2	2	2	1.0073	0.43584	0.531354	1.0027	0.87526	0.908027	0.73363	0.00102	0.00405	1.0854	0.039062	0.0944683	0.64298	0.46484	0.567176	1.0013	0.57842	0.823942	1.0133	0.6875	0.737351
RGS18.13982.33	Regulator of G-protein signaling 18	RGS18	Q9NS28	2	2	2	2	2	2	1.229	0.0014833	0.0138402	1.2443	0.024536	0.051197	0.71444	0.0266	0.0518	1.3201	0.019531	0.0613769	0.67977	0.032227	0.0787809	1.1196	0.15379	0.522715	1.3023	0.015625	0.0529468
RGS19.12713.365	Regulator of G-protein signaling 19	RGS19	P49795	2	2	2	2	2	2	0.9937	0.18448	0.274197	1.0154	1	1	0.91527	0.202	0.274	0.92982	0.73438	0.798502	0.93271	0.57715	0.669823	1.0324	0.10116	0.45015	1.0572	0.29688	0.365355
RGS21.19381.7	Regulator of G-protein signaling 21	RGS21	Q2M5E4	2	2	2	2	2	2	1.0625	0.038467	0.087194	1.0278	0.58301	0.653788	0.9448	0.409	0.491	0.7954	0.019531	0.0613769	0.61717	0.067383	0.132666	1.1004	0.10508	0.455456	1.1415	0.015625	0.0529468
RGS21.19819.7	Regulator of G-protein signaling 21	RGS21	Q2M5E4	2	2	1	2	1	2	1.1272	0.27855	0.3752	1.2474	0.029541	0.0592425	0.46135	2.67e-05	0.00046	1.8315	0.019531	0.0613769	0.51216	0.00097656	0.0164978	0.97592	0.7599	0.913624	1.4164	0.03125	0.0718105
RGS3.12827.37	Regulator of G-protein signaling 3	RGS3	P49796	2	2	2	2	2	2	0.98585	0.83601	0.877401	1.0635	0.041277	0.0776383	1.0502	0.00944	0.0225	0.83295	0.019531	0.0613769	0.84915	0.24023	0.352871	1.0691	0.0020411	0.117635	1.0316	0.29688	0.365355
RGS4.17855.28	Regulator of G-protein signaling 4	RGS4	P49798	2	2	2	2	2	2	0.98158	0.01439	0.0466008	0.97687	0.39099	0.471569	0.86059	0.000134	0.00105	1.1	0.0078125	0.0463005	0.87347	0.72198	0.798014	0.97636	0.33543	0.67996	0.97444	0.15625	0.219269
RGS4.23020.18	Regulator of G-protein signaling 4	RGS4	P49798	2	2	2	2	2	2	1.009	0.62624	0.702738	1.0125	0.46313	0.541528	0.9259	0.571	0.647	0.98031	0.91016	0.933733	0.85276	0.032227	0.0787809	1.0023	1	1	1.0157	0.15625	0.219269
RGS5.16850.5	Regulator of G-protein signaling 5	RGS5	O15539	2	2	2	2	2	2	1.0117	0.23761	0.331585	1.0449	0.32581	0.405225	1.1024	0.04	0.0721	0.69422	0.011719	0.0517067	0.7872	0.083008	0.155316	0.98969	0.40981	0.72955	1.0211	0.6875	0.737351
RGS7.12538.19	Regulator of G-protein signaling 7	RGS7	P49802	2	2	1	2	2	2	1.3206	0.03963	0.0888823	1.4373	0.057983	0.100029	0.56421	0.000483	0.00241	0.63853	0.011719	0.0517067	0.34341	0.032227	0.0787809	1.0179	0.72489	0.897611	1.8277	0.015625	0.0529468
RGS8.11666.72	Regulator of G-protein signaling 8	RGS8	P57771	2	2	2	2	2	2	1.0949	0.0020646	0.0162178	1.113	0.32581	0.405225	0.96857	0.231	0.305	0.88001	0.35938	0.466941	0.80244	0.57715	0.669823	1.0846	0.25714	0.620161	1.1007	0.03125	0.0718105
RHEX.8102.239	Uncharacterized protein C1orf186	CA186	Q6ZWK4	2	2	2	2	2	2	1.1053	0.0037569	0.0218923	1.0627	0.35754	0.43839	0.92888	0.546	0.625	1.0738	0.57031	0.657747	0.92154	0.89844	0.927956	1.0475	0.23582	0.602165	1.0518	0.21875	0.286077
RHOA.9855.10	Transforming protein RhoA	Rho A	P61586	0	0	1	2	2	2	1.9227	0.00011292	0.00393872	5.0417	0.00061035	0.0031534	0.48323	0.00265	0.0085	1.2113	0.73438	0.798502	0.39795	0.032227	0.0787809	0.89559	0.3822	0.709993	2.3121	0.015625	0.0529468
RHOB.18166.4	Rho-related GTP-binding protein RhoB	RHOB	P62745	2	2	2	2	2	2	1.3262	0.0066267	0.0301683	1.1829	0.0085449	0.0228658	1.1484	0.189	0.259	0.6336	0.039062	0.0944683	0.80882	0.32031	0.43395	1.0817	0.44209	0.749688	1.2246	0.046875	0.090435
RHOC.17764.108	Rho-related GTP-binding protein RhoC	RHOC	P08134	0	0	1	2	1	2	2.0055	0.0032094	0.0198963	8.8657	0.00024414	0.00189553	0.09691	1.91e-06	0.000252	2.3672	0.027344	0.0745369	0.11917	0.0029297	0.0170175	1.0048	0.9634	0.988352	3.6519	0.03125	0.0718105
RHOD.12442.4	Rho-related GTP-binding protein RhoD	RHOD	O00212	2	2	2	2	2	2	1.0237	0.50298	0.595001	1.032	0.13525	0.197714	0.68666	0.00639	0.0165	1.6351	0.011719	0.0517067	0.78831	0.6377	0.721115	1.1686	0.044405	0.328144	1.0075	0.9375	0.95079
RHOG.12540.25	Rho-related GTP-binding protein RhoG	RHOG	P84095	0	0	1	2	1	2	1.6696	0.0020646	0.0162178	1.7298	0.0040283	0.0126989	0.54663	0.000708	0.00313	1.0592	0.91016	0.933733	0.3811	0.0029297	0.0170175	1.0275	0.91959	0.973169	2.0244	0.015625	0.0529468
RHOQ.21827.7	Rho-related GTP-binding protein RhoQ	RHOQ	P17081	0	0	2	2	2	2	1.8158	0.00034953	0.00682606	2.5659	0.0023193	0.00829623	0.88455	0.622	0.69	0.65954	0.42578	0.531732	0.45034	0.053711	0.111279	0.93169	0.93417	0.976075	2.1926	0.015625	0.0529468
RHOT1.21752.10	Mitochondrial Rho GTPase 1	MIRO1	Q8IXI2	0	0	1	2	1	2	2.3684	0.0072939	0.0313343	5.0283	0.00036621	0.00231933	0.177	2.67e-05	0.00046	0.65918	0.097656	0.178531	0.081848	0.00097656	0.0164978	0.71182	0.67947	0.874888	2.4349	0.03125	0.0718105
RHPN2.11439.88	Rhophilin-2	RHPN2	Q8IUC4	2	2	2	2	2	2	1.0495	0.0678	0.129296	1.0507	0.1189	0.178121	0.89675	0.368	0.45	1.0656	0.097656	0.178531	0.89916	0.6377	0.721115	1.0259	0.36407	0.698223	1.0366	0.21875	0.286077
RIC3.11228.37	Protein RIC-3	RIC3	Q7Z5B4	2	2	2	2	2	2	1.0287	0.15578	0.240355	1.0105	0.9032	0.925509	0.9707	0.133	0.194	0.85638	0.0078125	0.0463005	0.87022	0.24023	0.352871	1.0011	0.7066	0.889243	0.99931	1	1
RIC8A.25245.22	Synembryn-A	RIC8A	Q9NPQ8	2	0	1	2	1	2	1.5039	0.028256	0.0709717	3.8204	0.00024414	0.00189553	0.46314	0.00271	0.0085	0.81761	0.57031	0.657747	0.20559	0.013672	0.0412277	1.2158	0.11819	0.474045	3.1586	0.015625	0.0529468
RIDA.14636.25	Ribonuclease UK114	Ribonuclease UK114	P52758	2	2	1	2	1	2	0.94883	0.50701	0.597219	1.0557	0.26758	0.343276	0.3887	0.00143	0.00519	1.0917	1	1	0.2754	0.0019531	0.0164978	1.0192	0.37222	0.704623	1.4863	0.15625	0.219269
RILP.24244.81	Rab-interacting lysosomal protein	RILP	Q96NA2	2	0	1	2	1	2	1.0365	0.30072	0.397501	1.6799	0.00061035	0.0031534	0.44602	0.000483	0.00241	0.99806	0.23573	0.351564	0.30729	0.013672	0.0412277	0.89191	0.063996	0.372036	2.5603	0.015625	0.0529468
RILPL1.24496.26	RILP-like protein 1	RIPL1	Q5EBL4	2	0	1	2	1	2	1.5881	0.024794	0.0652518	5.3684	0.00024414	0.00189553	0.22605	8.2e-05	0.000789	0.99069	0.73438	0.798502	0.14712	0.0068359	0.0253848	1.1313	0.80426	0.930627	2.9157	0.078125	0.124911
RILPL2.24655.23	RILP-like protein 2	RIPL2	Q969X0	2	2	2	2	2	2	1.1575	0.22806	0.321601	1.3639	0.0040283	0.0126989	1.0343	0.498	0.579	0.61777	0.039062	0.0944683	0.58256	0.083008	0.155316	1.1423	0.054062	0.351963	1.4822	0.03125	0.0718105
RIOX2.21371.12	Bifunctional lysine-specific demethylase and histidyl-hydroxylase MINA	MINA	Q8IUF8	0	0	1	2	1	2	1.9336	0.0085154	0.0341675	4.2207	0.00012207	0.00167155	0.18437	1.34e-05	0.000357	1.0362	1	1	0.10554	0.00097656	0.0164978	0.85938	0.876	0.955313	2.7563	0.015625	0.0529468
RIPK1.22549.73	RIP	RIP	Q13546	2	2	1	2	2	2	0.83617	0.008854	0.0351901	0.78296	0.035278	0.0674854	0.66037	0.00422	0.0119	2.0123	0.019531	0.0613769	1.2525	0.14746	0.242743	0.9355	0.6367	0.855513	0.82606	0.046875	0.090435
RIPK2.8970.9	Receptor-interacting serine/threonine-protein kinase 2	RIPK2	O43353	2	2	2	2	2	2	1.0267	0.57088	0.654957	1.0908	0.078491	0.127799	0.84331	0.0637	0.106	1.1837	0.097656	0.178531	0.86304	0.16796	0.274781	1.126	0.052374	0.345432	1.0872	0.15625	0.219269
RIPK2.8993.151	Receptor-interacting serine/threonine-protein kinase 2	RIPK2	O43353	2	2	2	2	2	2	1.0901	0.033119	0.078711	0.86901	0.024536	0.051197	0.83173	0.00944	0.0225	1.1461	0.30078	0.40757	0.87292	0.1748	0.274781	0.91019	0.11118	0.468158	1.04	0.8125	0.845922
RIPPLY1.9767.22	Protein ripply1	RIPP1	Q0D2K3	2	2	2	2	2	2	0.99961	0.43584	0.531354	1.0291	0.029541	0.0592425	1.0146	0.0153	0.033	0.92209	0.054688	0.118011	0.92138	0.6377	0.721115	1.0211	0.2508	0.613787	1.0048	0.57813	0.637507
RIPPLY3.24634.1	Protein ripply3	DSCR6	P57055	2	2	2	2	2	2	1.03	0.55071	0.636701	1.0207	0.66027	0.72992	1.0374	0.0826	0.131	1.0887	0.73438	0.798502	1.076	0.46484	0.567176	1.0054	0.83854	0.944581	1.173	0.6875	0.737351
RLBP1.12936.38	Retinaldehyde-binding protein 1	RLBP1	P12271	2	2	2	2	2	2	0.71145	6.86e-05	0.00299365	1.1469	0.29578	0.373104	0.8763	0.143	0.206	0.80484	0.0078125	0.0463005	0.70787	0.018408	0.0517665	1.3025	0.0074408	0.165488	1.2425	0.21875	0.286077
RLN2.6621.10	Prorelaxin H2	REL2	P04090	2	2	2	2	2	2	0.7557	0.0067428	0.0301683	0.80189	0.024536	0.051197	0.80906	0.114	0.171	1.4548	0.074219	0.145675	1.0837	0.32031	0.43395	0.8683	0.58786	0.82944	0.84019	0.078125	0.124911
RLN3.6027.31	Relaxin-3	REL3	Q8WXF3	2	2	2	2	2	2	1.0461	0.10025	0.173065	1.094	0.049438	0.0884209	0.94508	0.522	0.603	0.83935	0.0039062	0.0388459	0.75978	0.067383	0.132666	1.0405	0.52885	0.79329	1.0594	0.046875	0.090435
RMDN1.7096.30	Regulator of microtubule dynamics protein 1	RMD1	Q96DB5	0	2	1	2	1	2	1.9244	0.0002813	0.00606829	1.436	0.035278	0.0674854	0.57718	0.00102	0.00405	0.88451	0.49609	0.596073	0.44729	0.0048828	0.021002	0.94247	0.46774	0.760069	1.5866	0.03125	0.0718105
RMDN3.9290.8	Regulator of microtubule dynamics protein 3	RMD3	Q96TC7	2	2	2	2	2	2	0.96371	0.062472	0.121467	0.95585	0.15308	0.21845	0.88276	0.0266	0.0518	1.0916	0.074219	0.145675	0.90467	0.6377	0.721115	0.93361	0.0070335	0.163766	0.92551	0.03125	0.0718105
RMI1.13926.1	RecQ-mediated genome instability protein 1	RMI1	Q9H9A7	2	2	2	2	2	2	1.0197	0.56717	0.652194	1.0402	0.50159	0.577257	1.0115	0.0897	0.14	0.75179	0.011719	0.0517067	0.78848	0.053711	0.111279	1.0085	0.86761	0.954466	1.0114	0.9375	0.95079
RNASE1.7211.2	Ribonuclease pancreatic	RNase 1	P07998	2	2	2	2	2	2	2.2743	0.036409	0.0837204	0.81441	0.95154	0.963357	1.2921	0.571	0.647	6.0571	0.027344	0.0745369	5.6744	0.041992	0.0939993	0.96195	0.93417	0.976075	0.61355	0.21875	0.286077
RNASE10.5602.62	Inactive ribonuclease-like protein 10	RNS10	Q5GAN6	2	2	2	2	2	2	1.0201	0.015923	0.0496161	1.0694	0.090576	0.142607	1.0759	0.00944	0.0225	0.75351	0.0078125	0.0463005	0.78006	0.041992	0.0939993	1.0347	0.94831	0.980961	1.0251	0.375	0.44336
RNASE2.8394.56	Non-secretory ribonuclease	RNase 2	P10153	2	2	2	2	2	2	1.1423	0.062492	0.121467	1.0062	0.85522	0.887894	1.2667	0.00639	0.0165	0.9267	0.49609	0.596073	1.07837	0.1748	0.274781	1.2885	0.43117	0.740915	1.0008	0.8125	0.845922
RNASE3.15576.158	Eosinophil cationic protein	ECP	P12724	2	2	0	1	2	2	1.0468	0.69085	0.758464	0.77175	0.00085449	0.00401799	2.7375	0.000134	0.00105	0.28924	0.0078125	0.0463005	1.1181	0.7002	0.774306	0.83035	0.12728	0.484978	1.2076	0.10938	0.164316
RNASE3.5741.55	Eosinophil cationic protein	ECP	P12724	2	2	0	2	2	2	1.1612	0.3276	0.424783	0.70027	0.024536	0.051197	2.0873	0.00143	0.00519	0.49599	0.054688	0.118011	0.98882	0.76465	0.826161	0.82081	0.17492	0.546508	1.3006	0.10938	0.164316
RNASE4.5644.60	Ribonuclease 4	RNAS4	P34096	2	1	2	2	2	2	1.2235	0.086108	0.153419	0.52948	0.00012207	0.00167155	1.0447	0.674	0.737	3.1515	0.054688	0.118011	2.1017	0.024414	0.0641554	0.92115	0.37222	0.704623	0.85761	0.46875	0.535682
RNASE6.5646.20	Ribonuclease K6	RNAS6	Q93091	2	1	2	2	0	2	1.1714	0.27098	0.366694	0.60104	0.00012207	0.00167155	0.99707	0.475	0.557	4.6861	0.019531	0.0613769	3.0226	0.0097656	0.032464	0.83245	0.14191	0.508396	0.70763	0.078125	0.124911
RNASEH1.8470.213	Ribonuclease H1	RNase H1	O60930	0	0	1	0	1	2	1.6119	0.0053019	0.0262351	1.5549	0.0085449	0.0228658	0.3934	1.34e-05	0.000357	1.5172	0.0078125	0.0463005	0.37686	0.0029297	0.0170175	1.0146	0.72489	0.897611	1.4196	0.015625	0.0529468
RNASET2.16913.8	Ribonuclease T2	RNT2	O00584	2	1	0	2	0	2	0.97945	0.99039	0.993223	0.64074	0.00012207	0.00167155	1.6727	0.00315	0.0095	2.0563	0.20312	0.30377	3.186	0.0097656	0.032464	1.3726	0.29815	0.65507	0.72074	0.078125	0.124911
RND1.13574.50	Rho-related GTP-binding protein Rho6	RND1	Q92730	2	2	2	2	2	2	1.0905	0.027534	0.070304	1.0837	0.19373	0.264919	1.0618	0.0362	0.0665	0.73966	0.011719	0.0517067	0.848	0.10156	0.181226	1.0159	0.66335	0.867486	1.1168	0.015625	0.0529468
RND3.15439.21	Rho-related GTP-binding protein RhoE	RND3	P61587	2	2	2	2	2	2	1.0324	0.14732	0.231418	1.0521	0.025806	0.0536713	0.94551	0.571	0.647	0.8871	0.054688	0.118011	0.84716	0.053711	0.111279	1.106	0.033925	0.29377	1.0385	0.15625	0.219269
RNF114.9957.9	E3 ubiquitin-protein ligase RNF114	RN114	Q9Y508	0	0	1	2	1	2	2.4594	0.0017202	0.0146719	5.4532	0.00012207	0.00167155	0.16239	5.72e-06	0.000329	1.2799	0.82031	0.866013	0.10712	0.0019531	0.0164978	1.4089	0.56276	0.816031	3.8713	0.015625	0.0529468
RNF122.11160.56	RING finger protein 122	RN122	Q9H9V4	2	2	2	2	2	2	1.2213	0.002697	0.0183936	0.97451	0.42627	0.505511	0.83738	0.0266	0.0518	0.93619	0.16406	0.260173	0.75934	0.083008	0.155316	0.9415	0.25082	0.613787	1.2262	0.015625	0.0529468
RNF128.6510.56	E3 ubiquitin-protein ligase RNF128:region 1	RN128:region 1	Q8TEB7	2	2	2	2	2	2	1.1208	0.015359	0.0482653	1.1634	0.051589	0.0917763	0.92658	0.898	0.924	0.92096	0.73438	0.798502	0.71988	0.1748	0.274781	1.1185	0.17492	0.546508	1.179	0.03125	0.0718105
RNF128.8633.18	E3 ubiquitin-protein ligase RNF128:region 2	RN128:region 2	Q8TEB7	2	2	2	2	2	2	1.0061	0.95146	0.965336	0.98702	0.39099	0.471569	0.96788	0.349	0.43	0.94351	0.12891	0.216684	0.94464	0.46484	0.567176	0.99447	0.53493	0.800355	0.98171	0.29688	0.365355
RNF13.8087.250	E3 ubiquitin-protein ligase RNF13	RNF13	O43567	2	2	2	2	2	2	1.0233	0.25225	0.347085	1.0435	0.029541	0.0592425	0.92657	0.546	0.625	1.0301	0.82031	0.866013	0.89777	1	1	1.0397	0.015619	0.21801	1.0235	0.15625	0.219269
RNF141.23286.2	RING finger protein 141	RN141	Q8WVD5	2	2	1	2	1	2	1.0863	0.36493	0.463669	1.3142	0.0067139	0.0189727	0.55596	0.00021	0.00137	1.0338	0.73438	0.798502	0.47583	0.0048828	0.021002	1.2092	0.15235	0.522056	1.4198	0.03125	0.0718105
RNF146.11401.181	E3 ubiquitin-protein ligase RNF146	RN146	Q9NTX7	2	2	2	2	2	2	1.0986	0.014884	0.0477807	1.1382	0.00061035	0.0031534	0.91325	0.622	0.69	0.8624	0.011719	0.0517067	0.72351	0.032227	0.0787809	1.0478	0.29531	0.653173	1.1367	0.03125	0.0718105
RNF148.7742.11	RING finger protein 148:region 1	RN148:region 1	Q8N7C7	2	2	2	2	2	2	0.95395	0.052237	0.107305	0.9055	0.016602	0.0378034	0.80603	0.00199	0.00663	1.4608	0.019531	0.0613769	1.0178	0.46484	0.567176	0.95487	0.17492	0.546508	0.9131	0.03125	0.0718105
RNF148.9955.40	RING finger protein 148:region 2	RN148:region 2	Q8N7C7	2	2	2	2	2	2	0.99444	0.82651	0.868916	1.0169	0.26758	0.343276	0.94102	0.927	0.944	0.92403	0.027344	0.0745369	0.81285	0.036578	0.0892615	0.97882	0.54102	0.803155	1.0295	0.46875	0.535682
RNF149.9773.15	E3 ubiquitin-protein ligase RNF149	RN149	Q8NC42	2	2	2	2	2	2	1.0205	0.66114	0.732764	1.0593	0.13525	0.197714	1.0259	0.0328	0.0611	0.81807	0.0078125	0.0463005	0.87194	0.46484	0.567176	1.0306	0.44757	0.749688	1.0403	0.375	0.44336
RNF150.9774.59	RING finger protein 150	RN150	Q9ULK6	2	2	2	2	2	2	0.9921	0.57539	0.65911	1.0146	0.54163	0.615856	0.79155	0.00233	0.00753	1.3265	0.011719	0.0517067	0.90071	0.83105	0.878145	1.0222	0.77401	0.920385	1.0085	0.6875	0.737351
RNF215.7758.217	RING finger protein 215:Extracellular domain	RN215:ECD	Q9Y6U7	2	2	2	2	2	2	1.0064	0.72675	0.786303	0.97918	0.17261	0.240495	0.85124	0.00169	0.00588	1.1844	0.0078125	0.0463005	0.92702	1	1	1.0086	0.369	0.703024	1.0377	0.46875	0.535682
RNF215.9064.12	RING finger protein 215:Cytoplasmic domain	RN215:CD	Q9Y6U7	2	2	2	2	2	2	0.98318	0.28174	0.377178	0.93961	0.26758	0.343276	0.89003	0.312	0.393	0.8916	0.35938	0.466941	0.75347	0.20605	0.312417	0.9619	0.79009	0.925225	1.0951	0.015625	0.0529468
RNF24.9583.17	RING finger protein 24	RNF24	Q9Y225	2	2	2	2	2	2	1.2255	0.0012013	0.0123676	1.2879	0.00085449	0.00401799	0.8602	0.245	0.322	0.91578	0.30078	0.40757	0.73851	0.12305	0.210621	1.0638	0.47007	0.760069	1.2001	0.03125	0.0718105
RNF25.23637.55	E3 ubiquitin-protein ligase RNF25	RNF25	Q96BH1	2	2	1	2	1	2	1.2267	0.0091905	0.0357176	1.278	0.0067139	0.0189727	0.59017	5.72e-06	0.000329	1.1713	0.011719	0.0517067	0.51988	0.00097656	0.0164978	1.0433	0.67947	0.874888	1.2603	0.046875	0.090435
RNF31.23183.6	E3 ubiquitin-protein ligase RNF31	RNF31	Q96EP0	0	0	1	2	1	2	2.6161	8.88e-05	0.00345876	3.213	0.00024414	0.00189553	0.28514	0.000168	0.00121	0.77419	0.097656	0.178531	0.15679	0.0029297	0.0170175	0.84537	0.43451	0.74265	1.7266	0.046875	0.090435
RNF34.13386.248	E3 ubiquitin-protein ligase RNF34	RNF34	Q969K3	2	2	2	2	2	2	0.96347	0.31807	0.414471	1.0032	0.6698	0.732486	1.0098	0.225	0.301	0.79834	0.039062	0.0944683	0.86702	0.46484	0.567176	0.97558	0.3592	0.697257	0.96758	0.21875	0.286077
RNF41.13411.21	E3 ubiquitin-protein ligase NRDP1	RNF41	Q9H4P4	2	2	1	2	1	2	1.2491	0.0091905	0.0357176	1.3852	0.00036621	0.00231933	0.6133	9.54e-06	0.000333	1.1013	0.35938	0.466941	0.50499	0.0019531	0.0164978	1.1264	0.3247	0.674111	1.3814	0.046875	0.090435
RNF43.10505.12	E3 ubiquitin-protein ligase RNF43	RNF43	Q68DV7	2	2	2	2	2	2	0.96624	0.052888	0.108136	0.93203	0.001709	0.00663812	0.88426	0.0484	0.0846	1.1674	0.019531	0.0613769	0.98572	0.12305	0.210621	0.97317	0.13595	0.50042	0.95256	0.015625	0.0529468
RNF43.14120.2	E3 ubiquitin-protein ligase RNF43	RNF43	Q68DV7	2	2	2	2	2	2	0.95296	0.29504	0.391065	0.98001	0.15308	0.21845	0.99236	0.812	0.853	0.73703	0.074219	0.145675	0.88311	0.27832	0.394362	0.93559	0.4815	0.766403	1.0533	0.21875	0.286077
RNF8.14663.44	E3 ubiquitin-protein ligase RNF8	RNF8	O76064	2	2	2	2	2	2	1.0978	0.27098	0.366694	0.95278	0.85522	0.887894	0.79988	0.0328	0.0611	1.2873	0.0078125	0.0463005	0.71555	0.032227	0.0787809	1.071	0.43661	0.742979	1.451	0.015625	0.0529468
RNGTT.12847.27	mRNA-capping enzyme	MCE1	O60942	2	2	2	2	2	2	0.99573	0.52667	0.613981	1.0799	0.72677	0.785476	0.92948	0.952	0.966	0.85243	0.0078125	0.0463005	0.78159	0.018555	0.0517665	1.0319	0.43661	0.742979	1.0311	0.40168	0.473785
RNGTT.20135.85	mRNA-capping enzyme	MCE1	O60942	2	2	1	2	1	2	1.3343	0.015359	0.0482653	1.2385	0.13525	0.197714	0.51145	0.00102	0.00405	1.9799	0.011719	0.0517067	0.48007	0.00097656	0.0164978	1.0293	0.80426	0.930627	1.6366	0.015625	0.0529468
RNPC3.12814.17	RNA-binding protein 40	RBM40	Q96LT9	2	2	2	2	2	2	1.0275	0.42872	0.526218	1.0168	0.80774	0.850949	0.76911	2.67e-05	0.00046	1.2153	0.0078125	0.0463005	0.84316	0.46484	0.567176	0.97442	0.4098	0.72955	0.96167	0.03125	0.0718105
RNPEP.12386.11	Aminopeptidase B	AMPB	Q9H4A4	2	2	0	2	2	2	1.3582	0.032116	0.0766676	1.2216	0.016602	0.0378034	1.5849	0.0107	0.0247	1.05	0.91016	0.933733	1.4076	0.12305	0.210621	1.4986	0.58786	0.82944	1.1781	0.078125	0.124911
ROBO1.5740.17	Roundabout homolog 1	ROBO1	Q9Y6N7	2	1	1	0	2	2	1.5646	0.020277	0.057416	0.53695	0.0023193	0.00829623	0.50795	0.00944	0.0225	6.0065	0.0039062	0.0388459	1.7728	0.1748	0.274781	0.68595	0.036392	0.30017	0.67576	0.15625	0.219269
ROBO2.22578.17	Roundabout homolog 2	ROBO2	Q9HCK4	0	2	1	0	2	2	1.6551	0.0057491	0.0275321	0.72964	0.24121	0.31539	0.4709	0.000708	0.00313	3.9406	0.0039062	0.0388459	1.373	0.27832	0.394362	0.71926	0.043782	0.32551	0.73605	0.29688	0.365355
ROBO3.5117.14	Roundabout homolog 3	ROBO3	Q96MS0	2	2	2	2	2	2	1.0015	0.7817	0.831639	0.95488	0.029541	0.0592425	0.8678	0.0073	0.0183	1.1803	0.027344	0.0745369	0.96689	0.51953	0.618934	0.96091	0.050106	0.339742	0.91556	0.015625	0.0529468
ROBO4.16297.14	Roundabout homolog 4	ROBO4	Q8WZ75	2	2	2	2	2	2	1.2352	0.003908	0.0223301	1.1294	0.32581	0.405225	0.69354	0.0484	0.0846	1.3874	0.17269	0.273673	0.8488	0.7002	0.774306	1.0158	0.53494	0.800355	1.1116	0.078125	0.124911
ROBO4.9232.1	Roundabout homolog 4	ROBO4	Q8WZ75	2	2	2	2	2	2	1.15	0.35221	0.450857	0.88027	0.17261	0.240495	1.3644	0.368	0.45	2.1521	0.027344	0.0745369	1.5174	0.041992	0.0939993	1.2716	0.51413	0.785993	1.114	0.46875	0.535682
ROCK2.13654.1	Rho-associated protein kinase 2	ROCK2	O75116	2	2	1	2	1	2	1.4775	0.00043248	0.00758132	1.4116	0.0023193	0.00829623	0.55514	0.000168	0.00121	1.0502	0.42578	0.531732	0.43228	0.0097656	0.032464	1.0558	0.87601	0.955313	1.6329	0.015625	0.0529468
ROGDI.23343.6	Protein rogdi homolog	ROGDI	Q9GZN7	2	2	2	2	2	2	1.0017	0.44286	0.539193	1.0766	0.013428	0.0320872	0.93665	0.588	0.666	1.0476	0.12891	0.216684	0.93105	0.83105	0.878145	1.0894	0.012378	0.203998	1.1664	0.015625	0.0529468
ROPN1B.25453.57	Ropporin-1B	ROP1B	Q9BZX4	2	2	2	2	2	2	1.0675	0.0043817	0.0237826	1.0777	0.016602	0.0378034	0.88822	0.0973	0.15	1.0538	0.039062	0.0944683	0.87463	0.57715	0.669823	1.0632	0.10506	0.455456	1.0845	0.10938	0.164316
ROR1.2590.69	Inactive tyrosine-protein kinase transmembrane receptor ROR1	ROR1	Q01973	2	2	2	2	2	2	1.3496	0.038728	0.087194	0.67635	0.016602	0.0378034	1.0032	0.522	0.603	3.0758	0.019531	0.0613769	1.9037	0.053711	0.111279	0.89303	0.28962	0.648109	0.78891	0.21875	0.286077
ROR2.7861.9	Tyrosine-protein kinase transmembrane receptor ROR2	ROR2	Q01974	2	2	2	2	0	2	1.1933	0.038728	0.087194	0.83149	0.24121	0.31539	1.2761	0.165	0.231	2.8688	0.011719	0.0517067	2.4206	0.013672	0.0412277	0.92041	0.31569	0.667059	0.77153	0.078125	0.124911
RORB.12483.62	Nuclear receptor ROR-beta	RORB	Q92753	2	2	2	2	1	2	1.0146	0.27098	0.366694	1.0267	0.58301	0.653788	0.70947	0.000483	0.00241	0.91806	0.57031	0.657747	0.6137	0.0019531	0.0164978	0.95691	0.80426	0.930627	1.1664	0.078125	0.124911
RORC.11827.7	Nuclear receptor ROR-gamma	RORG	P51449	2	2	2	2	2	2	0.98293	0.11622	0.194105	0.96963	0.090003	0.142607	0.76555	0.000395	0.00207	1.5211	0.017717	0.0613769	0.95399	0.32031	0.43395	0.997	0.6235	0.847544	0.98762	0.57813	0.637507
ROS1.9032.30	Proto-oncogene tyrosine-protein kinase ROS	ROS1	P08922	2	2	2	2	2	2	0.99615	1	1	1.0273	0.76086	0.813045	1.1244	0.0365	0.0669	0.72277	0.0078125	0.0463005	0.90172	0.46484	0.567176	1.0293	0.8241	0.940403	1.044	0.67499	0.737351
RP2.23391.20	Protein XRP2	XRP2	O75695	2	2	2	2	2	2	0.98098	0.44702	0.541569	1.1032	0.18729	0.259915	1.4648	0.0153	0.033	0.88928	0.42578	0.531732	1.032	0.89844	0.927956	1.4806	0.4098	0.72955	1.0427	0.57813	0.637507
RP9.20988.63	Retinitis pigmentosa 9 protein	RP9	Q8TA86	0	2	0	2	2	2	1.5956	0.00072355	0.00944657	1.0691	0.71484	0.77294	2.0229	0.0153	0.033	1.1666	0.82031	0.866013	1.601	0.1748	0.274781	1.3883	0.26502	0.626405	1.3096	0.15625	0.219269
RPA2.19264.6	Replication protein A 32 kDa subunit	RFA2	P15927	2	2	2	2	2	2	1.1223	0.14738	0.231418	1.1834	0.0067139	0.0189727	1.0614	0.701	0.76	0.62631	0.027344	0.0745369	0.71003	0.053711	0.111279	0.96762	0.71105	0.891323	1.2839	0.046875	0.090435
RPAIN.21219.7	RPA-interacting protein	RPAIN	Q86UA6	2	2	2	2	2	2	0.98266	0.25243	0.347085	0.96667	0.104	0.159655	0.95121	0.498	0.579	1.0067	0.67814	0.759859	0.95061	0.41309	0.523626	0.97453	0.090112	0.426966	0.95179	0.078125	0.124911
RPE.12646.2	Ribulose-phosphate 3-epimerase	RPE	Q96AT9	2	0	1	2	1	2	1.4252	0.21221	0.304691	3.0339	0.00061035	0.0031534	0.38789	4.77e-05	0.000617	0.66436	0.12891	0.216684	0.21342	0.00097656	0.0164978	0.99818	0.5504	0.808137	2.3939	0.03125	0.0718105
RPIA.12333.87	Ribose-5-phosphate isomerase	RPIA	P49247	2	0	2	1	2	2	1.3554	0.64361	0.716815	2.2537	0.00012207	0.00167155	1.4845	0.189	0.259	0.24045	0.0039062	0.0388459	0.32933	0.053711	0.111279	1.1078	0.002242	0.117635	3.2959	0.015625	0.0529468
RPL11.21286.29	60S ribosomal protein L11	RL11	P62913	0	0	1	1	1	2	3.4351	0.0028554	0.0191939	2.5521	0.00024414	0.00189553	0.45719	0.00558	0.0148	0.66254	0.0039062	0.0388459	0.25044	0.0048828	0.021002	0.56379	0.8458	0.946072	2.061	0.078125	0.124911
RPL12.19183.164	60S ribosomal protein L12	RL12	P30050	0	0	1	2	1	2	2.1154	0.002697	0.0183936	13.045	0.00012207	0.00167155	0.26557	0.000322	0.0018	0.68987	0.65234	0.731418	0.084533	0.00097656	0.0164978	1.0364	0.84716	0.946072	3.183	0.046875	0.090435
RPL26L1.21583.14	60S ribosomal protein L26-like 1	RL26L	Q9UNX3	0	0	1	2	1	2	1.8464	0.0072939	0.0313343	16.072	0.00012207	0.00167155	0.20617	0.000261	0.00156	0.46852	0.30078	0.40757	0.069914	0.0029297	0.0170175	1.1554	0.65274	0.862	4.2184	0.03125	0.0718105
RPL30.12478.15	60S ribosomal protein L30	RL30	P62888	0	0	1	2	1	2	1.9822	0.0048865	0.02508	20.643	0.00012207	0.00167155	0.25428	0.000261	0.00156	0.47553	0.30078	0.40757	0.1031	0.0029297	0.0170175	1.0242	0.99268	0.999093	3.6047	0.03125	0.0718105
RPL38.22553.4	60S ribosomal protein L38	RL38	P63173	2	2	1	2	1	2	1.2423	0.0066267	0.0301683	1.3725	0.0040283	0.0126989	0.50667	1.91e-05	0.000418	1.0577	0.35938	0.466941	0.40643	0.013672	0.0412277	1.104	0.94094	0.979209	1.2901	0.15625	0.219269
RPL5.20999.12	60S ribosomal protein L5	RL5	P46777	2	0	1	2	1	2	1.4823	0.036409	0.0837204	8.3842	0.00012207	0.00167155	0.18409	0.000134	0.00105	0.71769	0.42578	0.531732	0.1028	0.0097656	0.032464	1.1693	0.58786	0.82944	3.4038	0.03125	0.0718105
RPLP2.10949.59	60S acidic ribosomal protein P2	RLA2	P05387	2	2	2	2	2	2	1.1366	0.30071	0.397501	1.0462	0.10042	0.157645	0.78552	0.00169	0.00588	1.1709	0.42578	0.531732	0.75852	0.041992	0.0939993	1.0148	0.088341	0.425255	1.0646	0.03125	0.0718105
RPN1.10490.3	Dolichyl-diphosphooligosaccharide--protein glycosyltransferase subunit 1:Cytoplasmic domain	RPN1:CD	P04843	2	0	2	2	2	2	1.4804	0.073289	0.136607	1.945	0.00061035	0.0031534	0.81419	0.349	0.43	0.66877	0.25	0.353235	0.35449	0.032227	0.0787809	1.3884	0.034717	0.295808	2.2314	0.015625	0.0529468
RPN1.6458.6	Dolichyl-diphosphooligosaccharide--protein glycosyltransferase subunit 1:Lumenal domain	RPN1:LD	P04843	2	2	0	2	0	2	1.3646	0.26049	0.356211	0.8837	0.32581	0.405225	2.0441	0.00831	0.0204	2.6559	0.011719	0.0517067	4.2726	0.0048828	0.021002	1.5132	0.7341	0.901046	0.87479	0.375	0.44336
RPN2.21828.6	Ribophorin II	RPN2	P04844	2	2	2	2	1	2	1.2382	0.16147	0.247068	1.3843	0.0067139	0.0189727	0.78249	0.0362	0.0665	0.77059	0.011719	0.0517067	0.56312	0.0097656	0.032464	0.98608	0.90417	0.967841	1.433	0.03125	0.0718105
RPP25.23311.19	Ribonuclease P protein subunit p25	RPP25	Q9BUL9	0	0	1	2	2	2	2.257	0.0022589	0.016866	2.4055	0.00012207	0.00167155	0.56737	0.00365	0.0106	1.01	0.82031	0.866013	0.41463	0.053711	0.111279	0.853	0.80426	0.930627	2.0403	0.03125	0.0718105
RPP25L.24251.44	Ribonuclease P protein subunit p25-like protein	RP25L	Q8N5L8	2	2	2	2	2	2	0.95425	0.144	0.226838	0.94524	0.035278	0.0674854	0.98989	0.674	0.737	0.92765	0.054688	0.118011	0.93833	0.83105	0.878145	0.98222	0.17048	0.541107	0.93035	0.015625	0.0529468
RPP30.17511.10	Ribonuclease P protein subunit p30	RPP30	P78346	2	2	2	2	2	2	1.127	0.0071261	0.0313343	1.1522	0.020264	0.0442451	0.6942	0.00102	0.00405	1.3151	0.0078125	0.0463005	0.70582	0.032227	0.0787809	1.089	0.26244	0.6261	1.1397	0.03125	0.0718105
RPP40.25422.58	Ribonuclease P protein subunit p40	RPP40	O75818	2	2	1	2	1	2	1.4064	0.007884	0.0328851	1.436	0.00012207	0.00167155	0.57578	0.00021	0.00137	0.92612	0.16406	0.260173	0.42338	0.0068359	0.0253848	1.2133	0.58786	0.82944	1.4126	0.046875	0.090435
RPRD1A.13515.8	Regulation of nuclear pre-mRNA domain-containing protein 1A	RPR1A	Q96P16	2	0	1	2	1	2	1.3288	0.017018	0.0515392	1.5254	0.00036621	0.00231933	0.451	8.2e-05	0.000789	1.0166	0.82031	0.866013	0.33537	0.0048828	0.021002	1.0255	0.45876	0.755725	1.3487	0.078125	0.124911
RPRD1B.19126.4	Regulation of nuclear pre-mRNA domain-containing protein 1B	C20orf77	Q9NQG5	2	2	2	2	2	2	1.2029	0.31571	0.412264	1.1098	0.31506	0.396142	1.0272	0.452	0.534	0.61566	0.011719	0.0517067	0.72588	0.10156	0.181226	0.99706	0.86156	0.950794	1.0662	0.375	0.44336
RPS10.13011.20	40S ribosomal protein S10	RS10	P46783	2	2	1	2	2	2	1.0605	0.64356	0.716815	1.0834	0.068612	0.114944	0.65165	0.000235	0.00154	1.2769	0.028263	0.0768925	0.78359	0.14746	0.242743	0.94519	0.5288	0.79329	1.0732	0.46875	0.535682
RPS12.21829.8	40S ribosomal protein S12	RS12	P25398	0	0	1	2	1	2	2.2303	0.00065408	0.0089217	3.0852	0.00024414	0.00189553	0.35089	3.62e-05	0.000545	0.85733	0.42578	0.531732	0.25429	0.0048828	0.021002	0.94964	0.8185	0.936287	1.9787	0.046875	0.090435
RPS14.20964.13	40S ribosomal protein S14	RS14	P62263	0	0	1	2	1	2	1.5228	0.0048865	0.02508	1.6922	0.0012207	0.00516495	0.53855	0.0121	0.0272	0.88302	0.16406	0.260173	0.3063	0.0068359	0.0253848	1.3503	0.29815	0.65507	1.6202	0.015625	0.0529468
RPS19.19166.15	40S ribosomal protein S19	RS19	P39019	0	0	1	2	1	2	1.8888	0.0038064	0.0218923	6.0961	0.00012207	0.00167155	0.22254	0.00021	0.00137	0.68331	0.30078	0.40757	0.09555	0.0048828	0.021002	1.2537	0.65274	0.862	3.0486	0.03125	0.0718105
RPS20.21643.8	40S ribosomal protein S20	RS20	P60866	0	0	1	2	1	2	2.4088	0.0017202	0.0146719	3.4683	0.00012207	0.00167155	0.37688	0.00233	0.00753	0.62643	0.097656	0.178531	0.15168	0.0048828	0.021002	0.89377	0.8328	0.94128	2.5101	0.046875	0.090435
RPS25.23243.120	40S ribosomal protein S25	RS25	P62851	0	0	1	2	1	2	1.8052	0.015359	0.0482653	15.209	0.00012207	0.00167155	0.23686	0.000134	0.00105	0.27316	0.12891	0.216684	0.057083	0.0029297	0.0170175	1.1576	0.63953	0.855513	3.674	0.03125	0.0718105
RPS3.5026.66	40S ribosomal protein S3	RS3	P23396	0	0	1	2	1	2	2.2229	0.000389	0.00717705	2.5479	0.00061035	0.0031534	0.21573	4.77e-05	0.000617	1.2962	0.027344	0.0745369	0.16312	0.0048828	0.021002	0.80311	0.8328	0.94128	1.8626	0.078125	0.124911
RPS3A.5484.63	40S ribosomal protein S3a	RS3A	P61247	0	0	1	2	1	2	1.7596	0.00011292	0.00393872	1.5433	0.0031652	0.0105874	0.49271	0.000851	0.00357	0.99341	1	1	0.36445	0.0029297	0.0170175	1.0349	0.8905	0.961691	1.296	0.046875	0.090435
RPS4X.9758.17	40S ribosomal protein S4, X isoform	RS4X	P62701	0	0	1	2	1	2	2.6218	0.00088285	0.0105702	6.0714	0.00012207	0.00167155	0.31198	0.00169	0.00588	0.49732	0.16406	0.260173	0.12801	0.0068359	0.0253848	0.906	1	1	2.6802	0.078125	0.124911
RPS5.19195.85	40S ribosomal protein S5	RS5	P46782	0	0	1	2	1	2	2.1609	0.0015681	0.0141675	5.3225	0.00012207	0.00167155	0.27393	0.00199	0.00663	0.87957	0.35938	0.466941	0.16085	0.0029297	0.0170175	1.2854	0.79009	0.925225	2.9998	0.046875	0.090435
RPS6KA1.12329.21	Ribosomal protein S6 kinase alpha-1	KS6A1	Q15418	2	2	2	2	2	2	1.0343	0.46164	0.55487	1.1585	0.041227	0.0776383	0.88662	0.277	0.356	0.66572	0.039062	0.0944683	0.65024	0.053711	0.111279	1.0326	0.25714	0.620161	1.3074	0.03125	0.0718105
RPS6KA3.3469.74	Ribosomal protein S6 kinase alpha-3	RPS6KA3	P51812	0	0	1	2	1	2	1.8516	0.0067428	0.0301683	2.0445	0.00024414	0.00189553	0.61858	0.0136	0.0301	0.58877	0.039062	0.0944683	0.30015	0.0029297	0.0170175	1.2572	0.26643	0.626405	2.3725	0.034288	0.0784573
RPS6KA6.12688.115	Ribosomal protein S6 kinase alpha-6	KS6A6	Q9UK32	2	0	2	2	1	2	1.4602	0.052237	0.107305	1.6685	0.00061035	0.0031534	0.66683	0.0266	0.0518	0.6739	0.054688	0.118011	0.36934	0.013672	0.0412277	1.1713	0.14854	0.516831	1.944	0.015625	0.0529468
RPS6KB1.11817.1	Ribosomal protein S6 kinase beta-1	KS6B1	P23443	2	2	1	2	1	2	1.2946	0.011727	0.0415662	1.2405	0.024536	0.051197	0.59083	0.000851	0.00357	1.1766	0.0078125	0.0463005	0.55136	0.0048828	0.021002	1.1659	0.47007	0.760069	1.2033	0.078125	0.124911
RPS6KB1.15608.5	Ribosomal protein S6 kinase beta-1	KS6B1	P23443	2	2	1	2	1	2	1.4023	0.033119	0.078711	1.3036	0.001709	0.00663812	0.65302	0.00831	0.0204	0.83513	0.0039062	0.0388459	0.48998	0.0097656	0.032464	1.0313	0.6973	0.883566	1.2877	0.078125	0.124911
RPS6KB1.8962.48	Ribosomal protein S6 kinase beta-1	KS6B1	P23443	2	2	2	2	2	2	0.98694	0.95145	0.965336	1.145	0.078491	0.127799	1.1538	0.0215	0.0435	0.61998	0.027344	0.0745369	0.78977	0.083008	0.155316	1.095	0.31273	0.667059	1.1627	0.03125	0.0718105
RPS6KB2.25112.6	Ribosomal protein S6 kinase beta-2	KS6B2	Q9UBS0	2	2	2	2	2	2	1.0369	0.25741	0.353183	1.0428	0.17261	0.240495	0.72859	0.000168	0.00121	1.3229	0.0078125	0.0463005	0.7933	0.04534	0.101268	1.0157	0.27036	0.632811	1.0389	0.21875	0.286077
RPS7.3864.5	40S ribosomal protein S7	RS7	P62081	2	2	1	2	1	2	1.8909	0.047196	0.099666	1.4444	0.0067139	0.0189727	0.50703	0.00199	0.00663	0.75754	0.015067	0.0613769	0.31589	0.00097656	0.0164978	0.89834	1	1	1.4455	0.078125	0.124911
RPSA.19623.26	40S ribosomal protein SA	40S ribosomal protein SA	P08865	2	2	1	0	2	2	1.1569	0.073496	0.136607	0.83151	0.049438	0.0884209	0.65095	0.00121	0.00454	2.1567	0.0039062	0.0388459	1.3574	0.032227	0.0787809	0.85895	0.052917	0.348358	0.83161	0.03125	0.0718105
RRAD.23555.11	GTP-binding protein RAD	RAD	P55042	2	2	2	2	1	2	0.98883	0.095306	0.165979	1.034	0.50159	0.577257	0.78459	0.14	0.204	1.0528	0.91016	0.933733	0.63345	0.0048828	0.021002	1.1268	0.061371	0.367386	1.0652	0.21875	0.286077
RRAGC.12548.75	Ras-related GTP-binding protein C	RRAGC	Q9HB90	2	2	1	2	2	2	1.1264	0.021372	0.0597712	1.119	0.00085449	0.00401799	0.63133	1.34e-05	0.000357	1.5313	0.011719	0.0517067	0.70741	0.018555	0.0517665	0.98068	0.86032	0.950794	1.0709	0.078125	0.124911
RRAS.17742.2	Ras-related protein R-Ras	RRAS	P10301	0	0	1	2	1	2	3.2801	1.89e-05	0.00152308	2.719	0.00036621	0.00231933	0.3121	8.2e-05	0.000789	1.2592	0.13795	0.231823	0.31521	0.0048828	0.021002	1.0225	0.76194	0.913624	2.3417	0.015625	0.0529468
RRAS2.12361.102	Ras-related protein R-Ras2	RRAS2	P62070	0	0	1	2	1	2	1.5232	0.0005907	0.00853896	1.5362	0.0012207	0.00516495	0.51287	5.72e-06	0.000329	1.0146	1	1	0.43659	0.00097656	0.0164978	1.0291	0.49065	0.772848	1.4073	0.046875	0.090435
RRBP1.9913.4	Ribosome-binding protein 1	RRBP1	Q9P2E9	2	2	2	2	2	2	1.5269	0.25243	0.347085	1.4189	0.00012207	0.00167155	1.2258	0.202	0.274	0.72095	0.25	0.353235	0.6349	0.12305	0.210621	1.4335	0.013408	0.204386	1.4701	0.015625	0.0529468
RRM1.11360.39	Ribonucleoside-diphosphate reductase large subunit	RRM1	P23921	2	0	1	2	1	2	1.5752	0.52262	0.610681	8.1859	0.00012207	0.00167155	0.39313	0.00315	0.0095	0.33714	0.054688	0.118011	0.089342	0.0029297	0.0170175	1.2341	0.09389	0.435359	5.8999	0.015625	0.0529468
RRM2.17750.8	Ribonucleoside-diphosphate reductase subunit M2	RIR2	P31350	2	2	2	2	2	2	0.9891	0.60416	0.684292	1.0385	0.29578	0.373104	0.88339	0.0365	0.0669	1.0153	0.49609	0.596073	0.7886	0.0048828	0.021002	1.0283	0.14854	0.516831	1.039	0.078125	0.124911
RRM2B.8854.59	Ribonucleoside-diphosphate reductase subunit M2 B	RIR2B	Q7LG56	2	0	1	2	1	2	1.4806	0.073289	0.136607	3.336	0.00024414	0.00189553	0.25786	6.29e-05	0.000697	1.372	0.16406	0.260173	0.1996	0.0029297	0.0170175	1.6186	0.097641	0.442509	2.4208	0.015625	0.0529468
RRM2B.8925.25	Ribonucleoside-diphosphate reductase subunit M2 B	RIR2B	Q7LG56	0	0	1	2	1	2	1.9277	0.0085154	0.0341675	2.9757	0.00024414	0.00189553	0.41176	0.00271	0.0085	1.1484	0.82031	0.866013	0.24847	0.0097656	0.032464	1.5514	0.13203	0.494214	2.7167	0.03125	0.0718105
RS1.6497.10	Retinoschisin	XLRS1	O15537	2	2	2	2	2	2	0.9571	0.0082371	0.0337527	0.9349	0.0023193	0.00829623	0.88522	0.00639	0.0165	1.1176	0.011719	0.0517067	0.97337	0.32031	0.43395	0.98743	0.8169	0.936287	0.93158	0.015625	0.0529468
RSPO1.16614.27	R-spondin-1	RSPO1	Q2MKA7	2	2	2	2	2	2	1.1656	0.028415	0.0709717	0.94533	0.85522	0.887894	1.2919	0.024	0.0476	1.1272	0.42578	0.531732	1.3454	0.10156	0.181226	1.4244	0.1434	0.509826	0.93413	0.29688	0.365355
RSPO1.6240.70	R-spondin-1	RSPO1	Q2MKA7	2	2	2	2	2	2	0.94583	0.014394	0.0466008	0.91036	0.001709	0.00663812	0.92342	0.154	0.219	1.088	0.097656	0.178531	0.99699	0.46484	0.567176	0.9644	0.13352	0.49642	0.919	0.015625	0.0529468
RSPO2.4566.24	R-spondin-2	RSPO2	Q6UXX9	2	2	2	2	1	2	1.0922	0.0062286	0.0287862	1.1155	0.067627	0.113456	0.97933	0.674	0.737	0.7968	0.019531	0.0613769	0.65885	0.00097656	0.0164978	1.0342	0.31276	0.667059	1.1298	0.015625	0.0529468
RSPO2.8409.3	R-spondin-2	RSPO2	Q6UXX9	0	2	2	2	2	2	1.7783	1.65e-05	0.00146432	0.77008	0.057983	0.100029	0.82798	0.114	0.171	1.04	0.91016	0.933733	0.90713	0.46484	0.567176	0.63474	0.0015146	0.111599	0.91943	0.46875	0.535682
RSPO3.13094.75	R-spondin-3	RSPO3	Q9BXY4	0	2	0	2	2	2	2.078	2.17e-05	0.0016185	1.196	0.46313	0.541528	1.9373	0.00831	0.0204	0.41736	0.039062	0.0944683	0.96241	0.76465	0.826161	0.68148	0.0087704	0.174913	1.1206	0.375	0.44336
RSPO3.8427.118	R-spondin-3	RSPO3	Q9BXY4	0	2	0	2	2	2	1.8245	0.0001684	0.00487873	1.1034	0.85522	0.887894	2.0042	0.00639	0.0165	0.44185	0.027344	0.0745369	1.0666	0.83105	0.878145	0.69823	0.0018596	0.114574	0.96295	0.375	0.44336
RSPO4.8464.31	R-spondin-4	RSPO4	Q2I0M5	2	2	2	2	2	2	1.0862	0.01648	0.0502572	0.98114	0.62573	0.693925	0.88719	0.277	0.356	1.1251	0.12891	0.216684	0.90579	0.83105	0.878145	0.94019	0.027279	0.260918	0.93908	0.03125	0.0718105
RSRP1.9050.170	Arginine/serine-rich protein 1	CA063	Q9BUV0	2	2	2	2	2	2	0.96343	0.033106	0.078711	0.92529	0.0067139	0.0189727	0.8099	0.0012	0.00454	1.3766	0.027344	0.0745369	0.98258	0.35029	0.473926	0.95872	0.12879	0.487628	0.95251	0.10938	0.164316
RTCA.21369.15	RNA 3'-terminal phosphate cyclase	RTCA	O00442	2	0	1	2	1	2	1.3074	0.27098	0.366694	21.554	0.00012207	0.00167155	0.097031	4.77e-05	0.000617	0.85889	0.82031	0.866013	0.064429	0.0019531	0.0164978	1.4716	0.14706	0.516552	5.1537	0.015625	0.0529468
RTF1.7741.111	RNA polymerase-associated protein RTF1 homolog	RTF1	Q92541	2	2	2	2	2	2	0.96695	0.034206	0.0802873	0.95343	0.049438	0.0884209	0.99973	0.368	0.45	0.94959	0.91016	0.933733	0.96752	0.46484	0.567176	0.97666	0.30834	0.662105	0.95116	0.078125	0.124911
RTKN.23664.17	Rhotekin	RTKN	Q9BST9	2	0	1	2	1	2	1.2309	0.11701	0.194259	1.5828	0.0085449	0.0228658	0.42942	6.29e-05	0.000697	1.2874	0.20312	0.30377	0.37668	0.0097656	0.032464	1.2742	0.1055	0.455456	1.5563	0.015625	0.0529468
RTL6.20954.27	Protein LDOC1L	LDOCL	Q6ICC9	2	2	2	2	2	2	0.81753	0.00096704	0.0110297	0.88902	0.1189	0.178121	0.96791	0.729	0.784	0.85417	0.49609	0.596073	0.99997	0.57715	0.669823	0.90948	0.40976	0.72955	0.89118	0.015625	0.0529468
RTN1.24651.1	Reticulon-1	RTN1	Q16799	2	2	2	2	1	2	0.94131	0.44702	0.541569	1.3509	0.0012207	0.00516495	0.83359	0.0759	0.122	0.85467	0.0078125	0.0463005	0.5459	0.0029297	0.0170175	1.1806	0.067811	0.380978	1.8954	0.015625	0.0529468
RTN4IP1.18180.58	Reticulon-4-interacting protein 1, mitochondrial	RT4I1	Q8WWV3	0	0	1	2	1	2	2.6279	0.00088285	0.0105702	2.6801	0.00012207	0.00167155	0.25421	1.91e-05	0.000418	1.0315	0.65234	0.731418	0.14759	0.0019531	0.0164978	0.99955	0.7203	0.895077	1.9366	0.015625	0.0529468
RTN4R.5105.2	Reticulon-4 receptor	Nogo Receptor	Q9BZR6	0	1	1	0	2	2	1.6787	0.012378	0.0428131	0.51554	0.0012207	0.00516495	0.22329	8.2e-05	0.000789	8.1281	0.0039062	0.0388459	1.0067	0.83105	0.878145	0.52829	0.0022819	0.117635	0.67702	0.15625	0.219269
RTN4RL1.20546.71	Reticulon-4 receptor-like 1	R4RL1	Q86UN2	0	2	1	0	2	2	1.5666	0.015359	0.0482653	0.66802	0.078491	0.127799	0.32092	0.000168	0.00121	5.3551	0.0039062	0.0388459	0.89452	0.83105	0.878145	0.58103	0.0019942	0.116511	0.66921	0.29688	0.365355
RTP4.18315.38	Receptor-transporting protein 4	RTP4	Q96DX8	2	0	1	2	1	2	1.3573	0.090755	0.15983	1.8168	0.0010939	0.00511289	0.4714	9.54e-06	0.000333	1.3549	0.12891	0.216684	0.41272	0.0068359	0.0253848	1.5488	0.01472	0.211479	1.6856	0.015625	0.0529468
RTRAF.21272.100	UPF0568 protein C14orf166	CN166	Q9Y224	2	2	2	2	2	2	0.87578	0.0026323	0.0183911	1.0048	0.85522	0.887894	0.83525	0.0121	0.0272	1.1052	0.49609	0.596073	0.92621	0.89844	0.927956	1.0763	0.47572	0.765522	1.0153	0.8125	0.845922
RUFY1.11425.31	RUN and FYVE domain-containing protein 1	RUFY1	Q96T51	2	2	2	2	2	2	0.99127	0.3741	0.47286	0.98185	0.20917	0.284811	1.1306	0.0826	0.131	0.67788	0.039062	0.0944683	0.82554	0.053711	0.111279	1.0097	0.76696	0.91729	1.0734	0.078125	0.124911
RUNX3.11138.16	Runt-related transcription factor 3	RUNX3	Q13761	2	2	2	1	2	2	1.3306	0.67001	0.741272	1.1381	0.15308	0.21845	1.2023	0.0583	0.0985	0.5632	0.0078125	0.0463005	0.7464	0.10156	0.181226	1.1785	0.12881	0.487628	1.3668	0.046875	0.090435
RUVBL1.12365.108	RuvB-like 1	RUVB1	Q9Y265	2	2	1	2	1	2	1.1782	0.14873	0.232186	1.2173	0.049438	0.0884209	0.62911	9.54e-06	0.000333	0.89718	0.30078	0.40757	0.50038	0.0019531	0.0164978	0.92174	0.8328	0.94128	1.2467	0.046875	0.090435
RWDD1.21323.2	RWD domain-containing protein 1	RWDD1	Q9H446	0	0	1	2	2	2	2.066	0.002697	0.0183936	7.2088	0.00024414	0.00189553	0.51486	0.000851	0.00357	0.50927	0.25	0.353235	0.20134	0.041992	0.0939993	1.0925	0.86156	0.950794	3.3426	0.015625	0.0529468
RWDD4.21188.38	RWD domain-containing protein 4	RWDD4	Q6NW29	0	0	1	2	1	2	2.4449	0.0017202	0.0146719	7.9159	0.00012207	0.00167155	0.37634	0.00102	0.00405	0.50243	0.49609	0.596073	0.14813	0.0068359	0.0253848	1.0006	0.53817	0.801425	3.6646	0.015625	0.0529468
RXFP1.14135.3	Relaxin receptor 1	RXFP1	Q9HBX9	2	2	2	2	2	2	0.99911	0.90306	0.929346	1.0039	0.80164	0.850949	0.9365	0.55	0.629	0.94988	0.35938	0.466941	0.85246	0.041992	0.0939993	0.99463	0.82406	0.940403	1.0087	0.57813	0.637507
RXRA.20245.13	Retinoic acid receptor RXR-alpha	Retinoic acid receptor RXR-alpha	P19793	2	2	2	2	2	2	1.0445	0.1651	0.250512	1.0698	0.067627	0.113456	0.9182	0.756	0.806	0.83596	0.019531	0.0613769	0.75267	0.032227	0.0787809	1.0251	0.91885	0.973169	1.0435	0.15625	0.219269
RYBP.20969.114	RING1 and YY1-binding protein	RYBP	Q8N488	2	2	2	2	2	2	1.1184	0.0050993	0.0258657	1.0543	0.0013592	0.00573547	0.85766	0.216	0.289	1.1413	0.054688	0.118011	0.81543	0.20605	0.312417	1.017	0.069469	0.385513	1.0343	0.15625	0.219269
RYK.5583.62	Tyrosine-protein kinase RYK	RYK	P34925	2	2	2	2	2	2	1.1931	0.0021541	0.0167432	1.1582	0.049438	0.0884209	0.71073	0.000322	0.0018	1.236	0.011719	0.0517067	0.70429	0.067383	0.132666	1.0588	0.3942	0.716755	1.1972	0.046875	0.090435
S100A10.15318.75	Protein S100-A10	Calpactin I light chain	P60903	0	0	2	2	2	2	4.4786	1.24e-05	0.00133748	4.5038	0.00012207	0.00167155	0.79769	0.648	0.715	0.37812	0.12891	0.216684	0.38087	0.032227	0.0787809	0.58821	0.26502	0.626405	3.4737	0.03125	0.0718105
S100A11.14011.17	Protein S100-A11	S100A11	P31949	0	2	2	2	2	2	1.824	6.14e-05	0.00281356	1.4256	0.00061035	0.0031534	0.86731	0.33	0.413	0.77718	0.16406	0.260173	0.7222	0.1748	0.274781	1.0432	0.7066	0.889243	1.3844	0.078125	0.124911
S100A12.5852.6	Protein S100-A12	S100A12	P80511	2	2	0	1	2	2	0.94226	0.25029	0.345226	1.355	0.013428	0.0320872	3.3807	8.2e-05	0.000789	0.12844	0.0039062	0.0388459	0.4582	0.1748	0.274781	0.83204	0.5504	0.808137	2.2126	0.015625	0.0529468
S100A14.17828.3	Protein S100-A14	S100A14	Q9HCY8	2	2	2	2	2	2	0.97334	0.10024	0.173065	1.0081	0.19373	0.264919	1.0153	0.0894	0.14	0.897	0.0039062	0.0388459	0.91676	0.6377	0.721115	0.97888	0.13595	0.50042	0.98942	0.8125	0.845922
S100A14.23023.21	Protein S100-A14	S100A14	Q9HCY8	2	2	2	2	2	2	1.0185	0.036236	0.0837204	1.0919	0.078491	0.127799	0.9208	0.475	0.557	1.1444	0.074219	0.145675	0.87936	0.41309	0.523626	1.0823	0.081651	0.411047	1.08	0.046875	0.090435
S100A16.17836.17	Protein S100-A16	S100A16	Q96FQ6	2	0	1	2	1	2	1.7362	0.018936	0.0547014	10.185	0.00012207	0.00167155	0.35609	0.000708	0.00313	0.38363	0.074219	0.145675	0.13713	0.0019531	0.0164978	0.94708	0.84716	0.946072	3.4671	0.078125	0.124911
S100A2.11969.5	Protein S100-A2	S100A2	P29034	2	2	2	2	2	2	0.96792	0.064185	0.124559	0.96189	0.020264	0.0442451	0.93856	0.571	0.647	1.1769	0.097656	0.178531	1.0571	0.32031	0.43395	0.98687	0.67683	0.874888	1.0021	0.9375	0.95079
S100A3.15297.3	Protein S100-A3	S100A3	P33764	2	2	2	1	2	2	1.1017	0.1107	0.186926	1.2916	0.021911	0.0476926	1.0103	0.498	0.579	0.63966	0.0078125	0.0463005	0.63266	0.14746	0.242743	1.1385	0.3217	0.673307	1.2654	0.10938	0.164316
S100A4.9750.7	Protein S100-A4	S100A4	P26447	2	2	1	2	2	2	1.0456	0.88384	0.915303	1.0901	0.19373	0.264919	0.57643	0.00365	0.0106	1.0956	0.42578	0.531732	0.78973	0.76465	0.826161	1.3631	0.68365	0.876728	0.93802	1	1
S100A5.15303.63	Protein S100-A5	S100A5	P33763	2	0	1	2	1	2	1.4767	0.17063	0.2571	1.506	0.0040283	0.0126989	0.56432	0.00169	0.00588	0.83857	0.49609	0.596073	0.38355	0.0097656	0.032464	0.79362	0.7203	0.895077	2.061	0.015625	0.0529468
S100A7.7916.10	Protein S100-A7	S100A7	P31151	2	2	2	2	2	2	0.7979	0.0017533	0.0147458	0.7625	0.057983	0.100029	0.83198	0.0949	0.148	1.3617	0.039062	0.0944683	1.1728	0.14746	0.242743	0.8636	0.20123	0.572603	0.87706	0.15625	0.219269
S100A7A.21574.106	S100 calcium-binding protein A15	S100A15	Q86SG5	2	2	2	2	2	2	0.94741	0.30072	0.397501	0.98025	0.63768	0.70606	1.0486	0.143	0.206	0.85977	0.12891	0.216684	0.95852	0.83105	0.878145	1.0031	0.8169	0.936287	1.0441	0.61145	0.673825
S100A8.24217.2	Calgranulin A	Calgranulin A	P05109	2	2	2	2	2	2	0.80004	0.023539	0.0628214	0.89053	0.096033	0.150921	1.1644	0.154	0.219	0.68357	0.12891	0.216684	0.9958	0.57715	0.669823	0.92803	0.40457	0.726361	1.1138	0.10938	0.164316
S100A8.25216.8	Calgranulin A	Calgranulin A	P05109	2	0	2	1	2	2	0.9198	0.87556	0.907533	1.7891	0.0012207	0.00516495	0.9095	0.409	0.491	0.59205	0.0078125	0.0463005	0.50189	0.053711	0.111279	0.9398	0.51413	0.785993	2.1281	0.015625	0.0529468
S100A9.5339.49	Protein S100-A9	calgranulin B	P06702	2	0	2	1	2	2	1.4819	0.81706	0.862452	1.5678	0.0067139	0.0189727	1.0799	0.546	0.625	0.25758	0.0039062	0.0388459	0.37228	0.032227	0.0787809	0.6351	0.94831	0.980961	1.9154	0.015625	0.0529468
S100A9.7812.11	Protein S100-A9	calgranulin B	P06702	2	2	2	1	2	2	1.0418	0.018936	0.0547014	0.86041	0.049438	0.0884209	1.4107	0.0897	0.14	0.43752	0.0039062	0.0388459	0.93449	0.51953	0.618934	0.80395	0.40457	0.726361	0.94004	0.075404	0.124911
S100P.9926.4	Protein S100-P	S100P	P25815	2	2	2	2	2	2	1.3493	0.043735	0.0945793	1.4051	0.013428	0.0320872	1.1084	0.571	0.647	0.48987	0.011719	0.0517067	0.52497	0.1748	0.274781	1.087	0.18093	0.552935	1.9428	0.015625	0.0529468
S100Z.18928.10	Protein S100-Z	S100Z	Q8WXG8	2	2	2	2	2	2	0.98418	0.081631	0.147625	0.98662	0.27183	0.348537	0.80973	0.000481	0.00241	1.1956	0.0090907	0.0517067	0.84697	0.20605	0.312417	1.0048	0.36403	0.698223	1.0078	1	1
SAA1.15515.2	Serum amyloid A-1 protein	SAA	P0DJI8	2	2	0	2	2	2	0.63669	0.14192	0.2242	1.3093	0.24121	0.31539	5.4605	6.29e-05	0.000697	0.20722	0.12891	0.216684	0.74688	0.32031	0.43395	2.0536	0.025966	0.255685	2.1407	0.03125	0.0718105
SAA1.4336.2	Serum amyloid A-1 protein	SAA	P0DJI8	2	2	0	2	2	2	0.76887	0.67314	0.743679	1.0268	0.76086	0.813045	3.3141	0.0107	0.0247	0.61145	0.30078	0.40757	1.0162	0.96582	0.976404	2.089	0.054725	0.35232	1.5523	0.078125	0.124911
SAA2.18832.65	Serum amyloid A-2 protein	SAA2	P0DJI9	2	2	2	2	2	2	0.90128	0.017672	0.0524549	1.0154	0.62573	0.693925	1.4537	0.05	0.0872	0.53182	0.027344	0.0745369	0.84269	0.1748	0.274781	1.0397	0.8185	0.936287	1.1078	0.15625	0.219269
SAE1.UBA2.21923.24	SAE1/SAE2	SAE1/ SAE2	Q9UBE0|Q9UBT2	0	0	1	2	1	2	1.7299	0.0032094	0.0198963	1.6989	0.0012207	0.00516495	0.49662	3.62e-05	0.000545	0.96207	0.65234	0.731418	0.39576	0.0019531	0.0164978	0.84301	0.46774	0.760069	1.9315	0.078125	0.124911
SAG.25461.3	S-arrestin	ARRS	P10523	2	2	1	2	2	2	1.1632	0.01439	0.0466008	1.2432	0.19373	0.264919	0.63842	0.000483	0.00241	1.3318	0.0039062	0.0388459	0.68478	0.0068359	0.0253848	1.0436	0.48729	0.772848	1.126	0.046875	0.090435
SAMD12.22771.6	Sterile alpha motif domain-containing protein 12	SAM12	Q8N8I0	2	2	1	2	1	2	1.294	0.020044	0.0573934	1.2543	0.0040283	0.0126989	0.63745	0.00169	0.00588	0.99367	0.42578	0.531732	0.48951	0.0097656	0.032464	1.1631	0.11973	0.475097	1.2201	0.046875	0.090435
SAMD4B.23606.18	Sterile alpha motif domain-containing protein 4B	SAM4B	Q5PRF9	0	0	1	2	1	2	2.3435	0.0099117	0.0372606	5.6481	0.00012207	0.00167155	0.32138	0.00199	0.00663	0.68294	0.57031	0.657747	0.11568	0.0048828	0.021002	1.646	0.1369	0.50042	4.5693	0.015625	0.0529468
SAMHD1.11303.7	Deoxynucleoside triphosphate triphosphohydrolase SAMHD1	SAMH1	Q9Y3Z3	2	2	2	2	2	2	1.3016	0.0012536	0.0128119	1.3425	0.0040283	0.0126989	0.72105	0.0296	0.0564	1.1841	0.42578	0.531732	0.67398	0.10156	0.181226	1.2433	0.27448	0.632811	1.2859	0.015625	0.0529468
SAMM50.22772.125	Sorting and assembly machinery component 50 homolog	SAM50	Q9Y512	2	2	2	2	1	2	1.0062	0.00079963	0.010065	1.1387	0.049438	0.0884209	0.74118	8.2e-05	0.000789	1.0033	0.95272	0.975825	0.64432	0.0029297	0.0170175	0.81148	0.26502	0.626405	1.1752	0.03125	0.0718105
SAMSN1.21196.29	SAM domain-containing protein SAMSN-1	SAMN1	Q9NSI8	2	0	2	2	2	2	1.4983	0.55895	0.64401	1.7146	0.0067139	0.0189727	1.5789	0.0532	0.0914	0.37894	0.20312	0.30377	0.47465	0.1748	0.274781	2.2253	0.036349	0.30017	1.9513	0.015625	0.0529468
SAP18.12830.4	Histone deacetylase complex subunit SAP18	SAP18	O00422	0	0	1	2	1	2	1.5124	0.0085154	0.0341675	1.8187	0.001709	0.00663812	0.46673	0.000483	0.00241	0.64139	0.019531	0.0613769	0.2661	0.0019531	0.0164978	0.7866	0.3822	0.709993	1.7235	0.078125	0.124911
SAP30.12888.18	Histone deacetylase complex subunit SAP30	SAP30	O75446	2	2	1	2	1	2	1.1307	0.13535	0.216356	1.3969	0.013428	0.0320872	0.47468	0.000134	0.00105	0.97507	0.91016	0.933733	0.38451	0.00097656	0.0164978	1.0376	0.86156	0.950794	1.4219	0.046875	0.090435
SAP30L.22391.34	Histone deacetylase complex subunit SAP30L	SP30L	Q9HAJ7	2	2	2	2	2	2	0.84318	0.0012531	0.0128119	0.85607	0.024536	0.051197	0.90405	0.216	0.289	1.1599	0.20312	0.30377	1.1861	0.14746	0.242743	0.94535	0.54104	0.803155	0.85816	0.015625	0.0529468
SAR1A.17726.3	GTP-binding protein SAR1a	SAR1A	Q9NR31	0	0	1	2	1	2	1.8718	0.0048865	0.02508	4.0136	0.00024414	0.00189553	0.21661	1.91e-06	0.000252	0.70212	0.30078	0.40757	0.11729	0.00097656	0.0164978	1.5286	0.99268	0.999093	2.6652	0.015625	0.0529468
SAR1A.23024.25	GTP-binding protein SAR1a	SAR1A	Q9NR31	2	2	2	2	2	2	1.117	0.0019842	0.0159964	1.0433	0.62573	0.693925	0.8439	0.0973	0.15	1.1833	0.074219	0.145675	0.86217	0.35029	0.473926	1.1377	0.20452	0.5781	1.1161	0.078125	0.124911
SAR1B.21220.11	GTP-binding protein SAR1b	SAR1B	Q9Y6B6	2	2	2	2	2	2	0.98456	0.36758	0.465808	1.0759	0.21655	0.289408	1.1414	0.0362	0.0665	0.84157	0.35938	0.466941	0.95572	0.36523	0.477729	1.0442	0.19798	0.571473	1.0703	0.075404	0.124911
SAR1B.21660.4	GTP-binding protein SAR1b	SAR1B	Q9Y6B6	2	2	2	2	1	2	1.0491	0.30072	0.397501	1.2455	0.0038629	0.0126989	0.85317	0.216	0.289	0.74838	0.0078125	0.0463005	0.49069	0.00097656	0.0164978	1.2606	0.020599	0.240699	1.5365	0.03125	0.0718105
SARG.24950.21	Specifically androgen-regulated gene protein	SARG	Q9BW04	2	2	1	2	1	2	1.4355	0.011503	0.0410629	1.4468	0.00036621	0.00231933	0.50923	9.54e-06	0.000333	1.0325	0.82031	0.866013	0.35893	0.0019531	0.0164978	1.0621	0.39235	0.716719	1.531	0.015625	0.0529468
SARS1.18178.13	Serine--tRNA ligase, cytoplasmic	SYSC	P49591	0	0	1	2	1	2	2.348	0.00088285	0.0105702	4.871	0.00024414	0.00189553	0.25382	0.000586	0.00275	0.91467	0.57031	0.657747	0.14653	0.0029297	0.0170175	1.2491	0.63953	0.855513	3.4278	0.03125	0.0718105
SARS2.12348.46	Serine--tRNA ligase, mitochondrial	SYSM	Q9NP81	0	0	1	2	1	2	2.1553	0.00034953	0.00682606	2.1225	0.00024414	0.00189553	0.34292	2.67e-05	0.00046	0.90497	0.16406	0.260173	0.19917	0.0029297	0.0170175	0.86207	0.76194	0.913624	1.532	0.078125	0.124911
SAT1.9859.180	Diamine acetyltransferase 1	SSAT-1	P21673	2	2	2	2	2	2	0.99521	0.22324	0.315919	1.0246	0.25837	0.336697	1.0694	0.0362	0.0665	0.91745	0.039062	0.0944683	0.8769	0.36523	0.477729	1.0153	0.41498	0.729738	1.0167	0.29451	0.365355
SAT2.12524.18	Diamine acetyltransferase 2	SAT2	Q96F10	0	0	1	2	1	2	2.4183	0.0022589	0.016866	4.4946	0.00036621	0.00231933	0.24396	0.00021	0.00137	0.94543	0.23395	0.349281	0.16468	0.0068359	0.0253848	0.97729	0.69298	0.881118	2.3589	0.03125	0.0718105
SATB1.13511.29	DNA-binding protein SATB1	SATB1	Q01826	2	2	2	2	2	2	0.95296	0.049264	0.102672	0.993	0.9032	0.925509	1.1763	0.0296	0.0564	0.67506	0.011719	0.0517067	0.87915	0.083008	0.155316	0.98721	0.66605	0.867486	0.97898	0.57813	0.637507
SATB2.10081.17	DNA-binding protein SATB2	SATB2	Q9UPW6	2	2	2	2	2	2	1.0079	0.45018	0.544462	1.0539	0.42627	0.505511	0.98604	0.231	0.305	0.8028	0.054688	0.118011	0.85317	0.10156	0.181226	1.0529	0.75985	0.913624	1.0405	0.46875	0.535682
SAYSD1.6594.64	SAYSvFN domain-containing protein 1	SMDC1	Q9NPB0	2	2	2	2	2	2	0.9725	0.73318	0.791794	1.0222	0.42627	0.505511	1.0053	0.202	0.274	0.86953	0.054688	0.118011	0.8757	0.46484	0.567176	0.99944	0.92621	0.976075	0.99481	0.9375	0.95079
SBDS.3866.7	Ribosome maturation protein SBDS	SBDS	Q9Y3A5	0	0	1	2	1	2	1.7123	0.010682	0.0391487	1.809	0.00061035	0.0031534	0.43357	4.77e-05	0.000617	0.84423	0.25	0.353235	0.25808	0.0019531	0.0164978	1.2732	0.5504	0.808137	1.9502	0.078125	0.124911
SBSN.5724.58	Suprabasin	SBSN	Q6UWP8	2	2	2	2	2	2	1.0314	0.19263	0.283545	1.0454	0.1769	0.246185	0.87542	0.0826	0.131	1.1067	0.16406	0.260173	0.86779	0.76465	0.826161	1.0556	0.075372	0.397381	1.155	0.015625	0.0529468
SCAMP5.13509.5	Secretory carrier-associated membrane protein 5	SCAM5	Q8TAC9	2	2	2	2	2	2	0.95495	0.0030887	0.0198963	0.96116	0.049438	0.0884209	0.93697	0.475	0.557	1.0429	0.12891	0.216684	0.98138	0.083008	0.155316	0.98119	0.3592	0.697257	0.94416	0.015625	0.0529468
SCAND1.17800.33	SCAN domain-containing protein 1	SCAND1	P57086	2	2	2	2	2	2	1.4536	0.7817	0.831639	1.0359	0.084131	0.136377	0.85244	0.0215	0.0435	0.98786	1	1	0.76132	0.018555	0.0517665	0.73677	0.27042	0.632811	1.0263	0.29688	0.365355
SCARA3.11292.13	Scavenger receptor class A member 3:region 2	SCAR3:region 2	Q6AZY7	2	2	2	2	2	2	1.0556	0.14873	0.232186	1.0777	0.029541	0.0592425	0.78457	0.000261	0.00156	1.0852	0.039062	0.0944683	0.75147	0.018555	0.0517665	1.0083	0.8905	0.961691	1.0325	0.14221	0.212951
SCARA3.9569.14	Scavenger receptor class A member 3:region 1	SCAR3:region 1	Q6AZY7	2	2	2	2	2	2	1.0729	0.008242	0.0337527	0.95111	0.19373	0.264919	1.0228	0.0172	0.0362	0.94623	0.31351	0.424574	0.90135	0.41309	0.523626	1.0589	0.70416	0.889243	1.0163	0.35168	0.431658
SCARA5.10419.1	Scavenger receptor class A member 5	SCAR5	Q6ZMJ2	2	2	2	2	2	2	1.2761	0.0027428	0.0185863	1.1516	0.078491	0.127799	1.0096	0.985	0.988	1.4256	0.25	0.353235	0.92306	0.27832	0.394362	1.1776	0.384	0.709993	1.2725	0.03125	0.0718105
SCARB1.20534.6	Scavenger receptor class B member 1	SCRB1	Q8WTV0	2	2	2	2	2	2	0.81268	0.0034966	0.0207928	1.0164	0.42627	0.505511	1.2973	0.177	0.245	1.3596	0.039062	0.0944683	1.353	0.24023	0.352871	1.4052	0.12728	0.484978	1.2008	0.29688	0.365355
SCARB2.5100.53	Lysosome membrane protein 2	LIMP II	Q14108	2	2	2	2	2	2	1.0367	0.62111	0.698861	1.1017	0.049438	0.0884209	0.77545	0.000261	0.00156	1.1016	0.12891	0.216684	0.75852	0.032227	0.0787809	0.98513	0.52282	0.793193	1.0306	0.46875	0.535682
SCARF1.5129.12	Scavenger receptor class F member 1	SREC-I	Q14162	2	2	2	2	2	2	1.2499	0.081652	0.147625	0.70572	0.078491	0.127799	1.1628	0.165	0.231	2.6032	0.12891	0.216684	1.7791	0.067383	0.132666	1.0169	0.9634	0.988352	0.86522	0.375	0.44336
SCARF2.9925.56	Scavenger receptor class F member 2:Cytoplasmic domain	SREC-II:CD	Q96GP6	2	2	2	2	2	2	1.0631	0.27319	0.36883	0.97375	0.17261	0.240495	1.0464	0.277	0.356	0.79071	0.0039062	0.0388459	0.84361	0.24023	0.352871	0.91851	0.35438	0.691712	0.97231	0.21875	0.286077
SCCPDH.25436.44	Saccharopine dehydrogenase-like oxidoreductase	SCPDL	Q8NBX0	2	2	1	2	2	2	0.95407	0.073453	0.136607	0.94938	0.85522	0.887894	0.60694	0.000134	0.00105	1.5588	0.039062	0.0944683	0.8496	0.6377	0.721115	0.86458	0.30392	0.662027	0.92854	0.21875	0.286077
SCFD1.24898.39	Sec1 family domain-containing protein 1	SCFD1	Q8WVM8	2	0	2	2	1	2	1.3681	0.007884	0.0328851	1.5537	0.00024414	0.00189553	0.72599	0.0266	0.0518	0.86653	0.49609	0.596073	0.4787	0.013672	0.0412277	1.092	0.41311	0.72955	1.677	0.015625	0.0529468
SCG3.7957.2	Secretogranin-3	SCG3	Q8WXD2	2	2	2	2	2	2	1.0551	0.9328	0.950423	0.94262	0.6698	0.732486	1.2833	0.312	0.393	1.1599	0.027344	0.0745369	1.8246	0.36523	0.477729	1.0703	0.86156	0.950794	0.97959	0.46875	0.535682
SCG5.15358.28	Neuroendocrine protein 7B2	7B2	P05408	2	2	2	2	2	2	1.4451	0.023202	0.062421	0.96173	0.76086	0.813045	0.75139	0.0583	0.0985	1.0827	0.82031	0.866013	0.93763	0.83105	0.878145	0.72623	0.047919	0.334955	0.95114	0.8125	0.845922
SCGB1D1.21562.3	Secretoglobin family 1D member 1	SG1D1	O95968	2	2	2	2	2	2	1.3359	0.0005699	0.00850121	1.0172	0.80774	0.850949	0.74935	0.0266	0.0518	1.1646	0.16406	0.260173	0.83279	0.89844	0.927956	0.88924	0.18234	0.552935	0.99566	1	1
SCGB1D2.6508.68	Secretoglobin family 1D member 2	SG1D2	O95969	0	0	1	2	1	2	1.5948	0.0029433	0.0192855	1.9223	0.0023193	0.00829623	0.54208	0.00199	0.00663	0.87096	0.49609	0.596073	0.36066	0.0097656	0.032464	1.0146	0.51413	0.785993	1.7909	0.015625	0.0529468
SCGB2A1.5001.6	Mammaglobin-B	Mammaglobin 2	O75556	2	2	1	2	1	2	1.3432	0.0034966	0.0207928	1.2442	0.057983	0.100029	0.56897	0.000261	0.00156	1.5267	0.054688	0.118011	0.52952	0.013672	0.0412277	1.0848	0.44543	0.749688	1.5137	0.015625	0.0529468
SCGB2A1.9086.95	Mammaglobin-B	Mammaglobin 2	O75556	2	2	2	2	2	2	0.91263	0.064225	0.124559	0.93107	0.21655	0.289408	0.91139	0.123	0.182	0.97132	0.25	0.353235	0.9227	0.51953	0.618934	0.94913	0.94831	0.980961	1.0304	0.15625	0.219269
SCGB3A1.6252.62	Secretoglobin family 3A member 1	Secretoglobin family 3A member 1	Q96QR1	2	2	2	2	2	2	0.78855	0.11701	0.194259	1.1638	0.71484	0.77294	1.7411	0.0484	0.0846	1.0754	0.91016	0.933733	1.2028	0.6377	0.721115	1.7958	0.0029712	0.126249	1.6055	0.015625	0.0529468
SCGN.10894.25	Secretagogin	Secretagogin	O76038	2	2	2	2	2	2	1.1044	0.0678	0.129296	1.2266	0.084207	0.136377	0.784	0.0328	0.0611	1.0207	0.57031	0.657747	0.6707	0.053711	0.111279	1.1488	0.31275	0.667059	1.4404	0.036032	0.0818601
SCGN.15305.7	Secretagogin	Secretagogin	O76038	0	2	2	2	2	2	1.6008	0.012564	0.0432431	1.2794	0.26349	0.34286	0.6536	0.0759	0.122	1.0879	0.30078	0.40757	0.66136	0.083008	0.155316	0.87008	0.10912	0.465137	1.3989	0.57813	0.637507
SCIMP.10510.62	SLP adapter and CSK-interacting membrane protein	SCIMP	Q6UWF3	2	2	2	0	2	2	0.97923	0.14066	0.223431	0.93124	0.010039	0.0266705	0.78442	0.00422	0.0119	1.533	0.0078125	0.0463005	1.0152	0.32031	0.43395	1.005	0.7388	0.904477	0.97142	0.46875	0.535682
SCIN.12684.5	Adseverin	ADSV	Q9Y6U3	2	0	1	2	2	2	1.383	0.095596	0.165979	2.9181	0.0040283	0.0126989	0.57877	0.00831	0.0204	0.85269	0.73438	0.798502	0.37918	0.024414	0.0641554	1.538	0.11383	0.468621	1.5292	0.21875	0.286077
SCLY.21537.33	Selenocysteine lyase	SCLY	Q96I15	2	0	1	2	1	2	1.3667	0.14192	0.2242	3.0748	0.00085449	0.00401799	0.44057	0.000395	0.00207	0.86206	0.91016	0.933733	0.3012	0.0029297	0.0170175	1.2849	0.14191	0.508396	2.3724	0.015625	0.0529468
SCMH1.12604.16	Polycomb protein SCMH1	SCMH1	Q96GD3	2	2	1	2	1	2	1.333	0.0022589	0.016866	1.3171	0.00573	0.0170659	0.57595	0.00021	0.00137	1.2925	0.42578	0.531732	0.53041	0.0097656	0.032464	1.1267	0.18709	0.557832	1.3977	0.015625	0.0529468
SCN2B.8353.15	Sodium channel subunit beta-2	SCN2B	O60939	0	2	1	0	2	2	1.7558	0.0091905	0.0357176	0.67686	0.17261	0.240495	0.56013	0.0215	0.0435	4.2598	0.0039062	0.0388459	1.9244	0.12305	0.210621	0.57422	0.017264	0.226393	0.67002	0.29688	0.365355
SCN3B.20516.11	Sodium channel subunit beta-3	SCN3B	Q9NY72	2	2	1	0	2	2	1.6001	0.036409	0.0837204	0.76839	0.9032	0.925509	0.33655	0.00102	0.00405	8.1947	0.0039062	0.0388459	1.4463	0.6377	0.721115	0.75749	0.1055	0.455456	0.64232	0.15625	0.219269
SCN4B.7911.29	Sodium channel subunit beta-4	SCN4B	Q8IWT1	2	2	2	2	2	2	0.95217	0.36116	0.46031	0.94718	0.035278	0.0674854	0.94284	0.812	0.853	0.86885	0.20312	0.30377	0.87088	0.1748	0.274781	0.95999	0.369	0.703024	0.97609	0.57813	0.637507
SCO1.7853.19	Protein SCO1 homolog, mitochondrial	SCO1	O75880	2	2	2	2	2	2	1.0607	0.87556	0.907533	1.0372	0.80774	0.850949	1.0304	0.648	0.715	1.0513	0.91016	0.933733	1.0868	0.85879	0.906228	0.95816	0.82411	0.940403	0.99581	1	1
SCO2.16851.50	Protein SCO2 homolog, mitochondrial	SCO2	O43819	2	0	1	2	1	2	1.4439	0.021697	0.0597712	1.7542	0.00024414	0.00189553	0.36419	2.67e-05	0.00046	1.3808	0.097656	0.178531	0.27266	0.0019531	0.0164978	1.1924	0.088375	0.425255	1.2821	0.15625	0.219269
SCP2.24293.39	Nonspecific lipid-transfer protein:isoform 6	NLTP:isoform 6	P22307	0	0	1	2	1	2	2.5066	0.00053293	0.00812255	7.3197	0.00012207	0.00167155	0.41328	0.00365	0.0106	0.47899	0.074219	0.145675	0.13777	0.0029297	0.0170175	1.3347	0.36239	0.698223	2.7944	0.03125	0.0718105
SCP2.25049.8	Nonspecific lipid-transfer protein:isoform SCPx	NLTP:isoform SCPx	P22307	0	0	1	2	1	2	2.7346	0.00043248	0.00758132	7.7418	0.00012207	0.00167155	0.42575	0.00365	0.0106	0.38957	0.074219	0.145675	0.12091	0.0048828	0.021002	1.4064	0.36239	0.698223	2.987	0.03125	0.0718105
SCP2D1.14175.78	SCP2 sterol-binding domain-containing protein 1	SCP2D	Q9UJQ7	2	2	2	2	2	2	0.82618	0.0063791	0.0293639	0.77521	0.0085449	0.0228658	0.72217	0.0296	0.0564	2.0439	0.011719	0.0517067	1.4567	0.14746	0.242743	6.3282	0.67684	0.874888	0.78741	0.015625	0.0529468
SCPEP1.23203.3	Retinoid-inducible serine carboxypeptidase	RISC	Q9HB40	2	2	2	2	2	2	1.147	0.74493	0.80066	1.1626	0.090576	0.142607	0.90173	0.841	0.877	1.2848	0.91016	0.933733	0.8943	0.89844	0.927956	1.2904	0.11383	0.468621	1.1213	0.078125	0.124911
SCRN3.24923.27	Secernin-3	SCRN3	Q0VDG4	2	2	2	2	2	2	0.87278	0.00056853	0.00850121	0.92949	0.057983	0.100029	0.96403	0.349	0.43	0.99448	0.91016	0.933733	1.0479	0.30806	0.43395	0.97432	0.65658	0.864734	1.0509	0.6875	0.737351
SCT.3728.52	Secretin	Secretin	P09683	2	2	2	2	2	2	0.97719	0.14735	0.231418	0.95482	0.1189	0.178121	0.77371	0.0005	0.00249	1.4913	0.0078125	0.0463005	0.95977	0.46484	0.567176	0.96226	0.22502	0.596052	0.93693	0.046875	0.090435
SDC3.16612.28	Syndecan-3	SDC3	O75056	0	2	2	2	2	2	1.5505	0.00012707	0.00422222	1.0383	0.50159	0.577257	1.0788	0.898	0.924	0.73521	0.20312	0.30377	0.85761	0.46484	0.567176	1.3403	0.94878	0.980961	1.2607	0.015625	0.0529468
SDCBP.17806.6	Syntenin-1	Syntenin 1	O00560	2	2	2	2	2	2	0.89573	0.36493	0.463669	1.4749	0.010742	0.0273962	0.97551	0.522	0.603	1.2953	0.12891	0.216684	0.99612	0.7002	0.774306	0.9783	0.7203	0.895077	1.2108	0.21875	0.286077
SDCBP2.23028.49	Syntenin-2	SDCB2	Q9H190	2	2	2	2	2	2	0.95265	0.32403	0.421649	1.1408	0.00024414	0.00189553	0.93308	0.869	0.9	0.97134	0.65234	0.731418	0.85289	0.46484	0.567176	1.0856	0.038895	0.309942	1.1167	0.03125	0.0718105
SDF2.15333.11	Stromal cell-derived factor 2	SDF2	Q99470	2	2	2	2	2	2	1.1205	0.36114	0.46031	1.0786	0.15771	0.224737	1.0828	0.33	0.413	0.84255	0.027344	0.0745369	0.85672	0.14746	0.242743	0.94385	0.50486	0.780563	1.0998	0.078125	0.124911
SDHAF1.20996.107	Succinate dehydrogenase assembly factor 1, mitochondrial	SDHF1	A6NFY7	2	2	2	2	2	2	1.1038	0.013002	0.0444668	1.11	0.027969	0.0579807	0.83554	0.0328	0.0611	0.86534	0.054688	0.118011	0.71344	0.083008	0.155316	0.97762	0.47007	0.760069	1.0223	0.57813	0.637507
SDHAF4.23627.3	UPF0369 protein C6orf57	CF057	Q5VUM1	2	2	2	2	2	2	0.97051	0.048534	0.102194	0.94176	0.020264	0.0442451	0.863	0.00422	0.0119	1.162	0.011719	0.0517067	0.99457	0.1748	0.274781	0.97816	0.15919	0.529081	0.95418	0.03125	0.0718105
SDHB.22773.69	Succinate dehydrogenase [ubiquinone] iron-sulfur subunit, mitochondrial	SDHB	P21912	0	0	1	2	1	2	2.2077	0.00025195	0.00579155	1.9802	0.00012207	0.00167155	0.46028	9.54e-06	0.000333	0.67001	0.011719	0.0517067	0.31809	0.0048828	0.021002	0.69412	0.21805	0.591225	1.423	0.10938	0.164316
SDSL.17777.31	Serine dehydratase-like	SDSL	Q96GA7	2	0	1	2	1	2	1.4674	0.073289	0.136607	2.353	0.00061035	0.0031534	0.37431	0.000134	0.00105	1.3527	0.57031	0.657747	0.3104	0.0048828	0.021002	1.4923	0.023501	0.248141	2.2797	0.015625	0.0529468
SEC13.14689.3	Protein SEC13 homolog	SEC13	P55735	2	2	1	2	2	2	1.4421	0.00014283	0.0044905	0.9544	0.76086	0.813045	0.60376	0.00233	0.00753	1.5851	0.30078	0.40757	0.57819	0.018555	0.0517665	0.9802	0.61346	0.842501	1.3896	0.015625	0.0529468
SEC14L4.25497.35	SEC14-like protein 4	S14L4	Q9UDX3	2	0	1	2	1	2	0.75939	0.01648	0.0502572	1.6477	0.00024414	0.00189553	0.49869	0.000395	0.00207	0.83205	0.039062	0.0944683	0.36322	0.0019531	0.0164978	1.4138	0.036392	0.30017	1.8723	0.046875	0.090435
SEC22A.13713.164	Vesicle-trafficking protein SEC22a	SC22A	Q96IW7	2	2	2	2	1	2	1.0653	0.63827	0.712225	1.2134	0.04187	0.0776383	0.67468	0.00021	0.00137	1.097	0.42578	0.531732	0.62972	0.0068359	0.0253848	0.88986	0.91886	0.973169	1.2977	0.015625	0.0529468
SEC61B.7878.2	Protein transport protein Sec61 subunit beta	SC61B	P60468	2	2	2	2	2	2	0.94418	0.00088761	0.0105702	0.9349	0.010742	0.0273962	1.0082	0.277	0.356	0.95026	0.35938	0.466941	0.97099	0.27832	0.394362	0.96793	0.22854	0.596052	0.92459	0.015625	0.0529468
SEC61G.8872.1	Protein transport protein Sec61 subunit gamma	SC61G	P60059	2	2	2	2	2	2	0.95036	0.081677	0.147625	0.88652	0.016602	0.0378034	0.79898	0.00639	0.0165	1.4751	0.019531	0.0613769	1.0363	0.32031	0.43395	0.94113	0.14853	0.516831	0.88744	0.015625	0.0529468
SECTM1.13093.6	Secreted and transmembrane protein 1	SECTM1	Q8WVN6	2	2	0	2	0	2	0.97679	0.26049	0.356211	0.82961	0.024536	0.051197	2.0935	1.91e-05	0.000418	1.481	0.25	0.353235	2.1484	0.00097656	0.0164978	1.7616	0.083314	0.411059	1.0331	0.6875	0.737351
SEL1L2.9082.25	Protein sel-1 homolog 2	SE1L2	Q5TEA6	2	2	2	2	2	2	1.1148	0.003091	0.0198963	1.1568	0.096115	0.150921	0.99614	0.133	0.194	0.81061	0.054688	0.118011	0.80752	0.27832	0.394362	1.096	0.099257	0.446084	1.1355	0.046875	0.090435
SELENBP1.25076.2	Selenium-binding protein 1	Selenium-binding protein 1	Q13228	2	2	2	1	2	2	1.3038	0.11908	0.197282	1.2188	0.00024414	0.00189553	1.0075	0.756	0.806	0.47299	0.0078125	0.0463005	0.51997	0.032227	0.0787809	0.76981	0.90416	0.967841	1.3916	0.046875	0.090435
SELENOH.17319.1	Selenoprotein H	SELH	Q8IZQ5	0	0	1	2	1	2	1.5273	0.0036161	0.0213046	1.656	0.0030518	0.0102521	0.55805	0.00199	0.00663	0.77489	0.039062	0.0944683	0.32874	0.0029297	0.0170175	1.0807	0.97045	0.993114	1.2732	0.03125	0.0718105
SELENOM.15336.7	Selenoprotein M	SELM	Q8WWX9	2	1	2	0	2	2	1.3683	0.01648	0.0502572	0.52936	0.00024414	0.00189553	0.66229	0.0328	0.0611	3.2046	0.0078125	0.0463005	1.6993	0.1748	0.274781	0.74014	0.024708	0.252519	0.74919	0.078125	0.124911
SELENOW.18310.26	Selenoprotein W	SELW	P63302	2	2	1	2	2	2	1.1442	0.52262	0.610681	1.1287	0.29578	0.373104	0.37415	0.000395	0.00207	1.7307	0.35938	0.466941	0.58209	0.053711	0.111279	0.95664	0.7341	0.901046	1.2915	0.03125	0.0718105
SELL.4831.4	L-Selectin	sL-Selectin	P14151	2	2	2	0	2	2	0.94819	0.80027	0.847409	0.77444	0.067627	0.113456	0.83552	0.784	0.83	3.6796	0.0039062	0.0388459	1.5293	0.27832	0.394362	1.1527	0.97804	0.994206	1.1771	0.29688	0.365355
SELP.4154.57	P-selectin	P-Selectin	P16109	2	0	2	2	1	2	0.84262	0.77013	0.822074	2.2134	0.001709	0.00663812	1.5801	0.261	0.339	0.29358	0.054688	0.118011	0.22445	0.013672	0.0412277	1.4787	0.020098	0.237351	4.7622	0.015625	0.0529468
SELPLG.11266.8	P-selectin glycoprotein ligand 1:Extracellular domain	SELPL:ECD	Q14242	2	2	2	2	2	2	1.0296	0.18446	0.274197	1.1733	0.090576	0.142607	1.2567	0.409	0.491	1.6246	0.12891	0.216684	1.4018	0.7002	0.774306	1.9696	0.010307	0.187713	1.2314	0.015625	0.0529468
SEMA3A.3222.11	Semaphorin-3A	Semaphorin 3A	Q14563	2	2	2	2	1	2	1.036	0.72675	0.786303	1.1361	0.078491	0.127799	0.86063	0.245	0.322	0.61135	0.019531	0.0613769	0.52586	0.0048828	0.021002	0.96124	0.65274	0.862	1.2156	0.078125	0.124911
SEMA3B.5667.3	Semaphorin-3B	SEM3B	Q13214	2	2	2	2	2	2	0.96371	0.024298	0.0646502	0.94467	0.0085449	0.0228658	1.0577	0.0484	0.0846	0.87687	0.011719	0.0517067	0.9796	0.20605	0.312417	0.98705	0.2146	0.587058	0.94801	0.03125	0.0718105
SEMA3C.6448.36	Semaphorin-3C	Sema E	Q99985	2	2	2	2	2	2	1.1034	0.50701	0.597219	0.66988	0.005249	0.0156666	0.78555	0.0583	0.0985	1.6019	0.054688	0.118011	1.2709	0.46484	0.567176	0.76391	0.020177	0.237351	0.8174	0.21875	0.286077
SEMA3E.5363.51	Semaphorin-3E	Semaphorin 3E	O15041	2	1	1	2	2	2	1.1688	0.65561	0.727867	0.60299	0.016602	0.0378034	0.20546	0.000134	0.00105	3.3862	0.011719	0.0517067	0.60531	0.7002	0.774306	0.5921	0.011197	0.19288	0.71475	0.21875	0.286077
SEMA3G.5628.21	Semaphorin-3G	SEM3G	Q9NS98	0	1	1	0	2	2	1.6284	0.0062286	0.0287862	0.51693	0.0012207	0.00516495	0.43774	0.00315	0.0095	8.3192	0.0039062	0.0388459	2.0924	0.27832	0.394362	0.64832	0.019163	0.234471	0.68342	0.21875	0.286077
SEMA4A.16915.153	Semaphorin-4A	SEM4A	Q9H3S1	2	2	2	2	2	2	1.2696	0.041168	0.090964	0.77572	0.21655	0.289408	1.3221	0.0637	0.106	1.9256	0.054688	0.118011	1.3076	0.14746	0.242743	1.0354	0.50232	0.779152	1.0538	0.57813	0.637507
SEMA4B.9805.51	Semaphorin-4B	SEM4B	Q9NPR2	2	2	2	2	2	2	1.0985	0.0072939	0.0313343	0.93191	0.010742	0.0273962	0.95571	0.784	0.83	1.0627	0.42578	0.531732	0.97532	0.39807	0.519812	0.94206	0.019163	0.234471	0.94874	0.078125	0.124911
SEMA4C.7923.41	Semaphorin-4C	SEM4C	Q9C0C4	2	2	2	2	2	2	1.0699	0.37412	0.47286	0.73467	0.0067139	0.0189727	0.99475	0.927	0.944	1.4546	0.027344	0.0745369	1.4312	0.018555	0.0517665	0.97751	0.4644	0.760069	0.92597	0.49819	0.568399
SEMA4D.5737.61	Semaphorin-4D	SEM4D	Q92854	0	1	1	2	2	2	1.7385	0.00072355	0.00944657	0.62291	0.00061035	0.0031534	0.60385	0.00422	0.0119	2.3021	0.054688	0.118011	0.94911	0.57715	0.669823	0.72462	0.030074	0.274901	0.81719	0.21875	0.286077
SEMA4F.9932.49	Semaphorin-4F	SEM4F	O95754	2	2	2	2	2	2	1.016	0.25741	0.353183	1.0085	0.85522	0.887894	0.89094	0.114	0.171	1.0812	0.027344	0.0745369	0.88009	0.51953	0.618934	1.0261	0.1175	0.474045	0.98618	0.375	0.44336
SEMA4G.20540.65	Semaphorin-4G	SEM4G	Q9NTN9	2	2	2	2	2	2	1.3827	0.023202	0.062421	0.70041	0.024536	0.051197	0.77157	0.189	0.259	1.4653	0.12891	0.216684	0.77193	0.24023	0.352871	0.89141	0.24187	0.609734	1.048	0.46875	0.535682
SEMA5A.13132.14	Semaphorin-5A	SEM5A	Q13591	2	2	2	2	2	2	1.3525	0.0014282	0.0134044	0.84316	0.29578	0.373104	0.88392	0.927	0.944	2.4152	0.16406	0.260173	1.5053	0.32031	0.43395	1.0047	0.49065	0.772848	0.78602	0.03125	0.0718105
SEMA5B.20527.47	Semaphorin-5B	SEM5B	Q9P283	2	2	1	0	2	2	0.99672	0.60416	0.684292	0.8656	0.04187	0.0776383	0.55996	0.000168	0.00121	2.1339	0.0078125	0.0463005	0.9458	1	1	0.98297	0.87601	0.955313	0.82239	0.15625	0.219269
SEMA6A.5122.92	Semaphorin-6A	Semaphorin-6A	Q9H2E6	2	1	1	0	2	2	1.2087	0.073289	0.136607	0.60047	0.00024414	0.00189553	0.35783	0.00021	0.00137	4.5449	0.0039062	0.0388459	1.1727	0.27832	0.394362	0.72094	0.0021337	0.117635	0.73978	0.21875	0.286077
SEMA6A.7945.10	Semaphorin-6A	Semaphorin-6A	Q9H2E6	2	1	1	0	2	2	1.4334	0.024794	0.0652518	0.61732	0.00061035	0.0031534	0.34784	8.2e-05	0.000789	3.7688	0.0039062	0.0388459	1.1163	0.7002	0.774306	0.65995	0.0031703	0.127011	0.70772	0.078125	0.124911
SEMA6B.5121.3	Semaphorin-6B	SEM6B	Q9H3T3	2	1	2	2	2	2	1.4282	0.026477	0.0681963	0.5919	0.0030518	0.0102521	1.0394	0.927	0.944	1.5035	0.074219	0.145675	1.4113	0.24023	0.352871	0.72303	0.024708	0.252519	0.70677	0.21875	0.286077
SEMA6C.14597.5	Semaphorin-6C, cytoplasmic	SEM6C	Q9H3T2	2	2	2	2	2	2	0.94666	0.0076452	0.0325631	0.9134	0.013428	0.0320872	0.85011	0.00169	0.00588	1.2512	0.027344	0.0745369	0.96035	0.76465	0.826161	0.95503	0.070861	0.385513	0.95563	0.078125	0.124911
SEMA6C.7202.107	Semaphorin-6C	SEMA6C	Q9H3T2	2	2	2	2	2	2	1.2011	0.011727	0.0415662	1.1282	0.95154	0.963357	1.178	0.114	0.171	1.0986	1	1	1.0936	0.76465	0.826161	1.2187	1	1	1.0385	0.375	0.44336
SEMA6D.20530.2	Semaphorin-6D	SEM6D	Q8NFY4	0	1	1	0	2	2	1.5535	0.011503	0.0410629	0.59887	0.0012207	0.00516495	0.43018	0.00558	0.0148	6.4339	0.0078125	0.0463005	1.5569	0.24023	0.352871	0.69932	0.01472	0.211479	0.7172	0.15625	0.219269
SEMG1.7115.5	Semenogelin-1	Semenogelin	P04279	2	2	2	2	2	2	0.97577	0.69085	0.758464	1.208	0.21655	0.289408	1.2092	0.498	0.579	1.154	0.65234	0.731418	0.99016	0.89844	0.927956	1.57	0.083314	0.411059	2.0339	0.015625	0.0529468
SENP1.21715.40	Sentrin-specific protease 1	SENP1	Q9P0U3	2	2	1	2	2	2	1.1063	0.065988	0.12632	1.0803	0.090576	0.142607	0.6554	4.77e-05	0.000617	1.2301	0.019531	0.0613769	0.67843	0.0048828	0.021002	1.0272	0.55335	0.808955	1.1322	0.015625	0.0529468
SENP2.21758.65	Sentrin-specific protease 2	SENP2	Q9HC62	2	2	2	2	2	2	1.0923	0.014857	0.0477807	1.1693	0.1023	0.159655	0.75389	0.00116	0.00454	1.0272	0.49609	0.596073	0.66299	0.032227	0.0787809	1.0563	0.40448	0.726361	1.1453	0.042153	0.090435
SENP7.12626.6	Sentrin-specific protease 7	SENP7	Q9BQF6	2	2	2	2	2	2	1.0537	0.040791	0.090964	1.1246	0.41433	0.498091	0.79259	0.00121	0.00454	1.1224	0.019531	0.0613769	0.78927	0.053711	0.111279	1.0526	0.049587	0.339742	1.1262	0.015625	0.0529468
SENP8.20966.7	Sentrin-specific protease 8	SENP8	Q96LD8	2	2	1	2	2	2	1.0647	0.12501	0.204347	1.1926	0.00061035	0.0031534	0.64001	1.91e-06	0.000252	1.3439	0.039062	0.0944683	0.73946	0.018555	0.0517665	1.0293	0.94094	0.979209	1.0684	0.29688	0.365355
SEPHS1.14083.25	Selenide, water dikinase 1	SPS1	P49903	0	0	1	2	1	2	2.4	0.0010731	0.0115746	7.5309	0.00012207	0.00167155	0.50579	0.00315	0.0095	0.34213	0.019531	0.0613769	0.13661	0.0019531	0.0164978	0.81935	0.49065	0.772848	3.5392	0.015625	0.0529468
SEPSECS.17357.33	O-phosphoseryl-tRNA(Sec) selenium transferase	SPCS	Q9HD40	2	2	2	2	2	2	1.0416	0.26265	0.357866	1.0792	0.020264	0.0442451	0.84225	0.00353	0.0106	1.1303	0.039062	0.0944683	0.81482	0.066546	0.132666	1.0033	0.44206	0.749688	1.0874	0.022254	0.0718105
SEPTIN1.23381.8	Septin-1	2023-09-01	Q8WYJ6	2	2	1	2	1	2	1.2956	0.034122	0.0802873	1.3006	0.024536	0.051197	0.55366	0.000168	0.00121	1.3909	0.019531	0.0613769	0.55691	0.011238	0.0373234	1.1277	0.39413	0.716755	1.341	0.046875	0.090435
SEPTIN10.12690.33	Septin-10	2023-09-10	Q9P0V9	2	2	2	2	2	2	1.1334	0.69085	0.758464	1.2126	0.0085449	0.0228658	1.0364	0.571	0.647	0.80853	0.039062	0.0944683	0.80237	0.083008	0.155316	1.1002	0.097641	0.442509	1.4278	0.015625	0.0529468
SEPTIN11.12620.3	Septin-11	Septin-11	Q9NVA2	0	0	1	2	1	2	1.7627	0.0017202	0.0146719	2.6742	0.001709	0.00663812	0.56143	0.00558	0.0148	0.46859	0.12891	0.216684	0.25517	0.0068359	0.0253848	1.1139	0.7066	0.889243	2.5633	0.015625	0.0529468
SEPTIN3.18316.75	Neuronal-specific septin-3	2023-09-03	Q9UH03	2	2	1	2	1	2	0.99764	0.038728	0.087194	1.3983	0.0023193	0.00829623	0.6416	0.0215	0.0435	0.75076	0.0078125	0.0463005	0.35044	0.0048828	0.021002	1.1754	0.0024392	0.120437	1.3788	0.21875	0.286077
SEPTIN5.19742.3	Septin-5	Septin-5	Q99719	2	2	1	2	1	2	1.2015	0.038728	0.087194	1.0041	0.46313	0.541528	0.48977	9.54e-06	0.000333	1.2051	0.35938	0.466941	0.54298	0.0029297	0.0170175	0.77254	0.030074	0.274901	1.258	0.046875	0.090435
SEPTIN6.17693.2	Septin-6	Septin-6	Q14141	2	2	2	2	1	2	1.1996	0.78881	0.837931	1.2301	0.032767	0.065264	0.70229	0.00639	0.0165	0.69801	0.024265	0.0745369	0.45044	0.00097656	0.0164978	1.0155	0.83855	0.944581	1.6208	0.078125	0.124911
SERAC1.8985.13	Protein SERAC1	SRAC1	Q96JX3	2	2	2	2	2	2	1.0325	0.090755	0.15983	1.0644	0.013428	0.0320872	0.99001	0.211	0.285	0.80986	0.019531	0.0613769	0.77402	0.041992	0.0939993	1.0046	0.90503	0.967841	1.0417	0.20408	0.285134
SERF1A.7842.52	Small EDRK-rich factor 1	SERF1	O75920	2	2	2	2	2	2	0.99866	0.63487	0.710285	1.0044	0.85522	0.887894	1.0362	0.0583	0.0985	0.76526	0.0078125	0.0463005	0.78497	0.041992	0.0939993	1.0032	0.98522	0.99832	1.0037	0.9375	0.95079
SERF2.18274.2	Small EDRK-rich factor 2	SERF2	P84101	2	2	2	2	2	2	1.0556	0.013918	0.046246	1.0991	0.00085449	0.00401799	0.92032	0.596	0.668	0.86258	0.027344	0.0745369	0.75606	0.041992	0.0939993	1.0505	0.26245	0.6261	1.0566	0.078125	0.124911
SERPINA1.3580.25	Alpha-1-antitrypsin	a1-Antitrypsin	P01009	2	2	0	2	2	2	0.83792	0.9328	0.950423	1.0381	1	1	2.1829	0.0121	0.0272	1.6486	0.57031	0.657747	1.7224	0.20605	0.312417	2.6315	0.00073592	0.0942065	1.5465	0.10938	0.164316
SERPINA10.13119.26	Protein Z-dependent protease inhibitor	protein Z inhibitor	Q9UK55	2	2	2	2	2	2	0.78181	0.0042212	0.023031	1.0417	0.6698	0.732486	1.3666	0.165	0.231	0.93682	0.35938	0.466941	0.85766	0.57715	0.669823	1.3618	0.017308	0.226393	1.629	0.03125	0.0718105
SERPINA10.6583.67	Protein Z-dependent protease inhibitor	protein Z inhibitor	Q9UK55	2	2	2	2	2	2	0.6737	0.26049	0.356211	1.3955	0.29578	0.373104	2.595	0.114	0.171	0.89328	0.30078	0.40757	0.8521	0.7002	0.774306	2.5571	0.0022819	0.117635	3.41	0.015625	0.0529468
SERPINA11.9002.36	Serpin A11	SPA11	Q86U17	2	2	2	2	2	2	0.73977	0.00017984	0.00494454	0.95258	0.35754	0.43839	1.2403	0.105	0.161	0.52373	0.019531	0.0613769	0.80527	0.41309	0.523626	1.0054	0.53817	0.801425	1.4161	0.03125	0.0718105
SERPINA12.6551.94	Serpin A12	Vaspin	Q8IW75	2	2	2	2	2	2	0.97055	0.14737	0.231418	0.9765	0.39099	0.471569	1.1399	0.00831	0.0204	0.75856	0.011719	0.0517067	0.89272	0.7002	0.774306	1.0021	0.83132	0.94128	1.0008	1	1
SERPINA3.4153.11	Alpha-1-antichymotrypsin complex	alpha-1-antichymotrypsin complex	P01011	2	2	2	2	2	2	0.95424	0.13535	0.216356	0.83862	0.013428	0.0320872	1.2396	0.0897	0.14	1.9745	0.30078	0.40757	1.8725	0.041992	0.0939993	1.0414	0.69298	0.881118	1.1506	0.21875	0.286077
SERPINA4.14105.5	Kallistatin	Kallistatin	P29622	2	2	2	2	2	2	1.0846	0.57088	0.654957	1.0037	0.46313	0.541528	1.3975	0.000483	0.00241	0.73006	0.011719	0.0517067	0.90063	0.27832	0.394362	1.1689	0.01472	0.211479	1.3207	0.015625	0.0529468
SERPINA4.3449.58	Kallistatin	Kallistatin	P29622	2	2	2	2	2	2	1.0872	0.74493	0.80066	0.99519	0.21655	0.289408	1.2714	0.00121	0.00454	0.84229	0.039062	0.0944683	1.015	0.32031	0.43395	1.126	0.0052419	0.147594	1.2056	0.015625	0.0529468
SERPINA6.4785.30	Corticosteroid-binding globulin	CBG	P08185	2	2	2	2	1	2	1.0966	0.34225	0.440087	1.1399	0.020264	0.0442451	0.75835	0.00102	0.00405	1.0374	0.44087	0.550381	0.6196	0.00097656	0.0164978	1.0434	0.14337	0.509826	1.1666	0.046875	0.090435
SERPINA7.2706.69	Thyroxine-binding globulin	Thyroxine-Binding Globulin	P05543	2	2	2	2	2	2	1.0321	0.31571	0.412264	0.98275	0.21655	0.289408	1.0377	0.841	0.877	1.0805	0.0039062	0.0388459	1.0447	0.96582	0.976404	1.056	0.041827	0.318403	1.0906	0.015625	0.0529468
SERPINA9.7266.4	Serpin A9	SPA9	Q86WD7	2	2	0	2	2	2	0.94156	0.15428	0.239245	0.95769	0.29578	0.373104	3.7439	4.77e-05	0.000617	0.70222	0.49609	0.596073	1.4133	0.0097656	0.032464	1.1612	0.0051587	0.147594	1.1482	0.015625	0.0529468
SERPINB1.10737.96	Leukocyte elastase inhibitor	Serpin B1	P30740	2	2	0	1	2	2	1.2248	0.026477	0.0681963	0.83958	0.020264	0.0442451	2.7816	1.91e-05	0.000418	0.43434	0.0039062	0.0388459	1.3144	0.41309	0.523626	0.98604	0.33085	0.679037	1.126	0.6875	0.737351
SERPINB13.18841.1	Serpin B13	SPB13	Q9UIV8	2	2	2	2	2	2	0.78323	7.58e-05	0.00320563	0.93997	0.078491	0.127799	1.37	0.0107	0.0247	1.0444	1	1	1.3497	0.083008	0.155316	1.1495	0.010867	0.19288	1.0742	0.46875	0.535682
SERPINB2.21676.17	PAI-2	PAI-2	P05120	2	2	0	1	2	2	0.91385	0.52665	0.613981	1.238	0.76086	0.813045	8.1998	1.91e-06	0.000252	0.22057	0.0039062	0.0388459	1.774	0.032227	0.0787809	1.2741	0.6973	0.883566	1.0709	0.57813	0.637507
SERPINB3.21832.31	Squamous cell carcinoma antigen 1	SCCA1	P29508	2	2	2	2	2	2	0.9583	0.092914	0.162958	1.0003	0.80774	0.850949	0.96902	0.927	0.944	0.98832	0.91016	0.933733	0.85814	0.7002	0.774306	1.0583	0.97783	0.994206	1.0397	0.46875	0.535682
SERPINB4.15444.45	Serpin B4	SCCA2	P48594	2	2	2	2	2	2	0.99675	0.61763	0.697093	1.004	0.76086	0.813045	1.0007	0.177	0.245	0.93886	0.30078	0.40757	0.97738	0.20605	0.312417	1.0125	0.27855	0.639926	1.1934	0.73486	0.787302
SERPINB5.15417.3	Serpin B5	Maspin	P36952	2	2	2	2	2	2	0.94931	0.011727	0.0415662	0.92091	0.0030518	0.0102521	1.0959	0.165	0.231	1.105	0.65234	0.731418	1.2192	0.20605	0.312417	0.96117	0.32625	0.674553	0.94103	0.03125	0.0718105
SERPINB8.19130.81	Serpin B8	SPB8	P50452	2	0	2	2	2	2	1.8456	0.017672	0.0524549	2.7335	0.0012207	0.00516495	0.65956	0.04	0.0721	0.87851	0.49609	0.596073	0.40838	0.041992	0.0939993	0.95329	0.61346	0.842501	1.8612	0.078125	0.124911
SERPINB9.21221.67	Serpin B9	Serpin B9	P50453	0	0	2	2	2	2	2.0129	0.00017984	0.00494454	2.1186	0.013428	0.0320872	0.84739	0.177	0.245	0.96926	0.91016	0.933733	0.57481	0.053711	0.111279	1.0933	0.8185	0.936287	1.9472	0.03125	0.0718105
SERPINC1.3344.60	Antithrombin-III	Antithrombin III	P01008	2	2	2	2	2	2	1.0017	0.043735	0.0945793	0.9651	0.6698	0.732486	1.0209	0.452	0.534	1.0867	0.0039062	0.0388459	1.1348	0.10156	0.181226	1.0508	0.023501	0.248141	1.0143	0.078125	0.124911
SERPIND1.3316.58	Heparin cofactor 2	Heparin cofactor II	P05546	2	2	2	2	2	2	0.79363	0.58741	0.669647	0.59901	0.21655	0.289408	1.5036	0.409	0.491	2.4174	0.019531	0.0613769	1.5489	0.89844	0.927956	1.8755	0.016377	0.222087	1.9532	0.015625	0.0529468
SERPINE1.2925.9	Plasminogen activator inhibitor 1	PAI-1	P05121	2	2	0	2	0	2	0.84245	0.69085	0.758464	1.1427	1	1	9.6405	1.91e-06	0.000252	0.45701	0.16406	0.260173	3.578	0.0019531	0.0164978	3.6626	0.65666	0.864734	1.2534	0.015625	0.0529468
SERPINE2.19154.41	Glia-derived nexin	Protease nexin I	P07093	2	2	2	2	2	2	1.1617	0.33977	0.437891	0.93412	0.9032	0.925509	1.2585	0.622	0.69	1.535	0.16406	0.260173	1.4124	0.89844	0.927956	0.98633	0.34322	0.687249	0.77644	0.10938	0.164316
SERPINE2.3217.74	Glia-derived nexin	Protease nexin I	P07093	2	0	2	2	1	2	1.1756	0.065626	0.12632	1.9867	0.00012207	0.00167155	0.893	0.985	0.988	0.53198	0.019531	0.0613769	0.53129	0.0097656	0.032464	0.94324	0.17492	0.546508	1.3188	0.03125	0.0718105
SERPINF2.3024.18	Alpha-2-antiplasmin	a2-Antiplasmin	P08697	2	2	2	2	2	2	0.84794	0.41858	0.51594	0.80945	0.76086	0.813045	1.0892	0.261	0.339	2.752	0.054688	0.118011	1.1575	0.46484	0.567176	1.5827	0.0059184	0.152801	1.757	0.03125	0.0718105
SERPING1.13710.6	Plasma protease C1 inhibitor	C1-Esterase Inhibitor	P05155	2	1	2	2	2	2	0.89114	0.15578	0.240355	0.64001	0.001709	0.00663812	0.57229	0.165	0.231	5.1583	0.019531	0.0613769	1.6108	0.12305	0.210621	0.95539	0.84716	0.946072	0.91495	0.375	0.44336
SERPING1.4479.14	Plasma protease C1 inhibitor	C1-Esterase Inhibitor	P05155	2	2	0	2	2	2	1.0533	0.47651	0.56923	0.84164	0.104	0.159655	3.3286	0.0172	0.0362	0.90283	0.57031	0.657747	2.098	0.32031	0.43395	2.5099	0.0038409	0.135284	1.4052	0.046875	0.090435
SERPINH1.10800.15	Serpin H1	Collagen-binding protein	P50454	0	2	2	2	2	2	1.8449	0.0017533	0.0147458	1.4378	0.0040283	0.0126989	1.5104	0.143	0.206	0.75075	0.65234	0.731418	0.81965	0.20605	0.312417	0.92116	0.76696	0.91729	1.3446	0.21875	0.286077
SERPINI2.7117.21	Serpin I2	SPI2	O75830	2	2	2	2	2	2	1.0362	0.017577	0.0524549	1.0391	0.050371	0.089929	1.0252	0.0228	0.046	0.83349	0.019531	0.0613769	0.87122	0.24023	0.352871	1.0084	0.94094	0.979209	1.0374	0.21875	0.286077
SERTAD3.22392.5	SERTA domain-containing protein 3	SRTD3	Q9UJW9	2	2	2	2	2	2	1.004	0.40079	0.500344	1.0777	0.1189	0.178121	1.0972	0.0296	0.0564	0.86205	0.12891	0.216684	0.89632	0.30632	0.432986	1.059	0.29957	0.655651	1.131	0.015625	0.0529468
SET.5364.7	Protein SET	SET	Q01105	0	2	2	2	2	2	1.6349	0.00016037	0.00466537	0.79915	0.24121	0.31539	1.2767	0.189	0.259	1.5213	0.65234	0.731418	1.0245	0.76465	0.826161	1.1857	0.74798	0.906522	1.2661	0.03125	0.0718105
SETBP1.24471.2	SET-binding protein	SETBP	Q9Y6X0	2	2	2	2	2	2	0.95606	0.13535	0.216356	0.95847	0.032767	0.065264	1.1049	0.133	0.194	0.77996	0.027344	0.0745369	0.91196	0.76465	0.826161	0.96641	0.051797	0.345432	0.96245	0.15006	0.219269
SETD2.12647.52	Histone-lysine N-methyltransferase SETD2	SETD2	Q9BYW2	2	2	2	2	2	2	0.96896	0.073485	0.136607	0.99115	0.54163	0.615856	0.83173	0.00422	0.0119	1.2308	0.0078125	0.0463005	0.9026	0.89844	0.927956	0.96759	0.068076	0.380978	0.97174	0.21875	0.286077
SETD3.24260.4	Histone-lysine N-methyltransferase setd3	SETD3	Q86TU7	0	0	1	2	1	2	1.8378	0.0091905	0.0357176	2.7134	0.00061035	0.0031534	0.35491	0.00365	0.0106	0.96109	0.65234	0.731418	0.19134	0.0048828	0.021002	1.183	0.52608	0.793193	2.6658	0.03125	0.0718105
SETMAR.12462.20	Histone-lysine N-methyltransferase SETMAR	SETMR	Q53H47	2	2	2	2	1	2	1.1041	0.0073927	0.0315939	1.1772	0.049438	0.0884209	0.8228	0.0121	0.0272	0.85011	0.019531	0.0613769	0.62214	0.00097656	0.0164978	1.0685	0.83132	0.94128	1.1416	0.03125	0.0718105
SEZ6L.19563.3	Seizure 6-like protein	SEZ6L	Q9BYH1	2	2	2	2	2	2	1.4688	0.0020646	0.0162178	0.89357	0.80774	0.850949	1.1014	0.546	0.625	1.5211	0.074219	0.145675	1.5286	0.89844	0.927956	0.95265	0.29815	0.65507	0.95269	0.6875	0.737351
SEZ6L2.3867.49	Seizure 6-like protein 2	SE6L2	Q6UXD5	2	0	1	2	1	2	1.9288	0.020277	0.057416	2.4381	0.00012207	0.00167155	0.36714	0.000134	0.00105	0.67585	0.074219	0.145675	0.17303	0.0029297	0.0170175	1.2289	0.37222	0.704623	2.364	0.078125	0.124911
SF1.12777.11	Splicing factor 1	SF01	Q15637	0	2	2	2	2	2	1.6826	0.012378	0.0428131	1.4562	0.00036621	0.00231933	1.2099	0.143	0.206	0.45029	0.011719	0.0517067	0.49487	0.041992	0.0939993	1.223	0.31569	0.667059	1.4725	0.03125	0.0718105
SF3B4.13449.25	Splicing factor 3B subunit 4	SF3B4	Q15427	2	2	2	2	2	2	1.0851	0.01878	0.0547014	1.0802	0.049438	0.0884209	0.93308	0.756	0.806	0.93003	0.42578	0.531732	0.79083	0.04534	0.101268	1.0678	0.22859	0.596052	1.0805	0.015625	0.0529468
SF3B6.21135.16	Splicing factor 3B subunit 6	SF3B6	Q9Y3B4	2	2	2	2	2	2	1.1213	0.22132	0.314041	1.1766	0.029541	0.0592425	1.0065	0.841	0.877	0.63421	0.019531	0.0613769	0.66145	0.018555	0.0517665	0.92024	0.15778	0.527513	1.1664	0.078125	0.124911
SFN.4829.43	14-3-3 protein sigma	STRATIFIN	P31947	2	2	2	2	2	2	0.94426	0.63827	0.712225	1.6457	0.057983	0.100029	1.3523	0.143	0.206	1.1044	0.65234	0.731418	1.0345	0.7002	0.774306	1.7827	0.011836	0.199476	2.5639	0.046875	0.090435
SFRP1.14042.11	Secreted frizzled-related protein 1	SARP-2	Q8N474	1	2	0	2	2	2	0.60144	0.00034953	0.00682606	1.4487	0.090576	0.142607	1.552	0.00486	0.0133	1.6556	0.82031	0.866013	1.4474	0.6377	0.721115	1.1732	0.24943	0.613787	1.1181	0.046875	0.090435
SFRP1.3221.54	Secreted frizzled-related protein 1	SARP-2	Q8N474	1	2	0	2	2	2	0.47534	0.00022542	0.00548757	2.0316	0.029541	0.0592425	1.9356	0.0121	0.0272	1.5197	1	1	1.3496	1	1	1.3641	0.047919	0.334955	1.2286	0.015625	0.0529468
SFRP2.7751.121	Secreted frizzled-related protein 2	SARP-1	Q96HF1	2	2	2	2	2	2	0.99466	0.93208	0.950423	0.99301	0.62573	0.693925	1.329	0.0696	0.114	0.92214	0.0039062	0.0388459	0.8949	0.57715	0.669823	1.0028	0.63668	0.855513	0.9646	0.21875	0.286077
SFRP4.17447.52	Secreted frizzled-related protein 4	SFRP4	Q6FHJ7	2	1	0	2	0	2	1.4368	0.086108	0.153419	0.40992	0.0085449	0.0228658	3.8502	0.000708	0.00313	2.5165	0.20312	0.30377	5.8537	0.0048828	0.021002	1.7157	0.16906	0.539499	1.0772	0.46875	0.535682
SFRP4.9284.25	Secreted frizzled-related protein 4	SFRP4	Q6FHJ7	2	1	0	2	0	2	1.2188	0.25029	0.345226	0.55164	0.013428	0.0320872	3.8963	0.00121	0.00454	1.5303	0.57031	0.657747	3.8243	0.0068359	0.0253848	2.5622	0.16335	0.533915	0.99736	1	1
SFTA2.10580.14	Surfactant-associated protein 2	SFTA2	Q6UW10	2	2	2	2	2	2	0.99192	0.96116	0.972956	0.97692	0.33042	0.410304	0.72219	0.000395	0.00207	1.4376	0.011719	0.0517067	0.87068	0.46484	0.567176	0.98967	0.56581	0.81796	1.0225	0.29688	0.365355
SFTPB.10672.75	Pulmonary surfactant-associated protein B	SP-B	P07988	2	2	2	2	2	2	0.82539	0.0037503	0.0218923	0.76215	0.0040283	0.0126989	0.79118	0.0111	0.0257	1.4065	0.027344	0.0745369	1.239	0.10156	0.181226	0.90797	0.31707	0.667676	0.89112	0.078125	0.124911
SFTPD.19590.46	Pulmonary surfactant-associated protein D	SP-D	P35247	2	2	2	2	2	2	1.1671	0.93208	0.950423	0.89629	0.15308	0.21845	1.1372	0.701	0.76	1.7934	0.20312	0.30377	1.5148	0.067383	0.132666	0.8855	0.73883	0.904477	1.5554	0.078125	0.124911
SFXN5.13729.26	Sideroflexin-5	SFXN5	Q8TD22	2	2	1	2	1	2	0.94457	0.15578	0.240355	1.3831	0.005249	0.0156666	0.60954	0.000322	0.0018	0.92135	0.49609	0.596073	0.45413	0.013672	0.0412277	1.2664	0.0026062	0.120437	1.6162	0.03125	0.0718105
SGF29.12788.6	SAGA-associated factor 29 homolog	SGF29	Q96ES7	2	2	2	2	2	2	0.99645	0.86466	0.899559	0.95249	0.096115	0.150921	0.95755	0.596	0.668	1.0815	0.25	0.353235	1.0089	0.41309	0.523626	0.96892	0.30833	0.662105	0.93446	0.15625	0.219269
SGK1.21144.160	Serine/threonine-protein kinase Sgk1	SGK1	O00141	2	2	2	2	2	2	1.1649	0.049264	0.102672	1.2346	0.0040283	0.0126989	0.77628	0.00999	0.0238	0.87004	0.054688	0.118011	0.62365	0.041992	0.0939993	1.1067	0.18849	0.557832	1.2199	0.03125	0.0718105
SGK3.10042.8	Serine/threonine-protein kinase Sgk3	SGK3	Q96BR1	2	2	2	2	2	2	1.0067	0.70872	0.772518	0.97235	0.29578	0.373104	0.83202	0.0296	0.0564	1.0865	0.074219	0.145675	0.84392	0.96582	0.976404	0.97709	0.30684	0.662105	0.94197	0.03125	0.0718105
SGSH.21766.50	N-sulphoglucosamine sulphohydrolase	SPHM	P51688	2	2	1	0	2	2	0.79924	0.18648	0.276291	0.96986	0.76086	0.813045	0.45159	0.00169	0.00588	2.9301	0.0039062	0.0388459	0.88806	0.76465	0.826161	0.91031	0.33388	0.67996	0.89524	0.21875	0.286077
SGTA.3868.8	Small glutamine-rich tetratricopeptide repeat-containing protein alpha	SGTA	O43765	2	0	1	2	1	2	1.5985	0.11134	0.186926	8.3584	0.00024414	0.00189553	0.10123	2.67e-05	0.00046	0.92344	0.73438	0.798502	0.066008	0.0019531	0.0164978	1.1094	0.67947	0.874888	3.5492	0.015625	0.0529468
SGTB.18837.9	Small glutamine-rich tetratricopeptide repeat-containing protein beta	SGTB	Q96EQ0	2	2	2	2	2	2	1.095	0.62624	0.702738	0.90027	0.016602	0.0378034	1.3905	0.00831	0.0204	0.8085	0.12891	0.216684	1.3644	0.024414	0.0641554	0.88363	0.11327	0.468621	0.85418	0.35168	0.431658
SH2B3.22019.21	SH2B adapter protein 3	SH2B3	Q9UQQ2	0	2	2	2	2	2	2.8509	0.0057124	0.0275321	1.0282	0.9032	0.925509	0.88728	0.277	0.356	1.1106	0.16406	0.260173	0.86769	0.83105	0.878145	0.48097	0.40456	0.726361	1.0671	0.078125	0.124911
SH2D1A.4567.82	SH2 domain-containing protein 1A	SH21A	O60880	2	2	2	2	2	2	1.1426	0.012995	0.0444668	1.0447	0.24121	0.31539	0.78017	0.00169	0.00588	1.7025	0.011719	0.0517067	0.95828	0.76465	0.826161	1.05	0.37895	0.709468	1.0347	0.375	0.44336
SH2D1B.18840.205	SH2 domain-containing protein 1B	SH21B	O14796	2	2	2	2	2	2	0.93749	0.11627	0.194105	0.94742	0.26758	0.343276	0.9676	0.478	0.56	0.87056	0.12891	0.216684	0.89415	0.10156	0.181226	1.0015	0.33545	0.67996	1.0184	0.6875	0.737351
SH2D3C.12704.26	SH2 domain-containing protein 3C	SH2D3	Q8N5H7	2	2	2	2	2	2	0.92722	0.48006	0.572629	1.0406	0.71484	0.77294	0.99869	0.729	0.784	0.71381	0.011719	0.0517067	0.66249	0.018555	0.0517665	1.0185	0.15113	0.522056	1.2295	0.03125	0.0718105
SH3BGRL2.19113.66	SH3 domain-binding glutamic acid-rich-like protein 2	SH3L2	Q9UJC5	0	0	1	2	1	2	1.7272	0.0067428	0.0301683	2.1587	0.0085449	0.0228658	0.46419	0.00169	0.00588	0.62519	0.30078	0.40757	0.23564	0.0029297	0.0170175	0.73127	0.11819	0.474045	2.8316	0.015625	0.0529468
SH3BGRL3.17490.4	SH3 domain-binding glutamic acid-rich-like protein 3	SH3BGRL3-like protein	Q9H299	2	2	2	2	2	2	1.2826	0.065626	0.12632	1.3409	0.010742	0.0273962	0.91145	0.401	0.484	1.0003	0.12891	0.216684	0.84612	0.41309	0.523626	1.0496	0.57524	0.822056	1.5806	0.015625	0.0529468
SH3BP2.7769.29	SH3 domain-binding protein 2	3BP2	P78314	2	2	2	2	2	2	0.83618	0.016463	0.0502572	1.3067	0.24121	0.31539	0.72815	0.00607	0.0161	1.0957	0.65234	0.731418	0.62895	0.032227	0.0787809	1.4737	0.0051596	0.147594	1.6715	0.046875	0.090435
SH3BP5.23662.10	SH3 domain-binding protein 5	3BP5	O60239	0	0	1	2	2	2	3.0627	3.53e-07	0.000274987	1.9285	0.0030518	0.0102521	0.47589	0.000708	0.00313	1.0381	0.65234	0.731418	0.49444	0.053711	0.111279	0.6689	0.12728	0.484978	1.8267	0.078125	0.124911
SH3GL2.12499.108	Endophilin-A1	SH3G2	Q99962	2	0	1	2	1	2	1.3214	0.52262	0.610681	7.7711	0.00012207	0.00167155	0.31071	0.00233	0.00753	0.23953	0.019531	0.0613769	0.05147	0.0019531	0.0164978	1.9784	0.01321	0.203998	4.4407	0.03125	0.0718105
SH3GL2.20139.57	Endophilin-A1	SH3G2	Q99962	2	0	1	2	1	2	1.4075	0.53848	0.62453	6.341	0.00012207	0.00167155	0.32995	0.0073	0.0183	0.23723	0.019531	0.0613769	0.047707	0.0019531	0.0164978	2.1671	0.0052419	0.147594	4.1694	0.015625	0.0529468
SH3GL3.18318.98	Endophilin-A3	SH3G3	Q99963	2	0	1	2	1	2	1.4995	0.57088	0.654957	5.1261	0.00012207	0.00167155	0.32001	0.00422	0.0119	0.2681	0.019531	0.0613769	0.055884	0.0019531	0.0164978	1.9858	0.011836	0.199476	4.1516	0.015625	0.0529468
SH3GL3.23029.3	Endophilin-A3	SH3G3	Q99963	2	2	2	2	2	2	0.87848	0.035165	0.0821039	1.3956	0.067627	0.113456	1.2674	0.498	0.579	0.67352	0.20312	0.30377	0.68795	0.1748	0.274781	1.565	0.0053085	0.148304	1.5494	0.015625	0.0529468
SH3GLB1.16859.100	Endophilin-B1	SHLB1	Q9Y371	2	2	2	2	2	2	1.0638	0.062044	0.121302	1.1339	0.020264	0.0442451	0.85423	0.114	0.171	0.97471	0.82031	0.866013	0.70352	0.0097656	0.032464	1.0564	0.13354	0.49642	1.1604	0.03125	0.0718105
SH3GLB2.18222.34	Endophilin-B2	SHLB2	Q9NR46	0	0	2	1	1	2	2.5082	0.0011815	0.0122537	2.1359	0.00012207	0.00167155	0.91932	0.956	0.966	0.21398	0.0039062	0.0388459	0.19104	0.00097656	0.0164978	0.71171	0.93417	0.976075	2.1531	0.015625	0.0529468
SH3KBP1.24962.7	SH3 domain-containing kinase-binding protein 1	SH3K1	Q96B97	2	2	2	2	1	2	1.1362	0.13743	0.218765	1.0881	0.104	0.159655	0.76691	0.0217	0.0438	0.95574	0.65234	0.731418	0.60001	0.013672	0.0412277	1.0547	0.33084	0.679037	1.0583	0.10938	0.164316
SH3PXD2B.25297.11	SH3 and PX domain-containing protein 2B	SPD2B	A1X283	2	0	2	2	2	2	1.4908	0.31571	0.412264	2.8147	0.00012207	0.00167155	0.90325	0.596	0.668	0.68971	0.49609	0.596073	0.41306	0.041992	0.0939993	1.8715	0.019163	0.234471	2.8694	0.03125	0.0718105
SHANK1.13240.170	SH3 and multiple ankyrin repeat domains protein 1	SHAN1	Q9Y566	2	2	2	2	2	2	1.0686	0.53452	0.62225	1.0452	0.5761	0.653249	0.84619	0.349	0.43	1.1261	0.57031	0.657747	0.74233	0.067383	0.132666	1.2603	0.008521	0.172947	1.0705	0.29688	0.365355
SHANK1.13256.21	SH3 and multiple ankyrin repeat domains protein 1	SHAN1	Q9Y566	2	2	2	2	2	2	1.051	0.74493	0.80066	1.0564	1	1	0.78812	0.231	0.305	1.0791	0.91016	0.933733	0.61388	0.018555	0.0517665	1.0113	0.41311	0.72955	0.95931	0.15625	0.219269
SHANK3.13242.134	SH3 and multiple ankyrin repeat domains protein 3	SHAN3	Q9BYB0	2	2	2	1	1	2	1.4445	0.62626	0.702738	1.2375	0.29451	0.373104	1.6553	0.202	0.274	0.28723	0.0039062	0.0388459	0.27826	0.0097656	0.032464	1.3259	0.060104	0.364554	1.7418	0.015625	0.0529468
SHARPIN.24472.28	Sharpin	SHRPN	Q9H0F6	0	0	1	2	2	2	1.7587	0.002068	0.0162178	2.3396	0.00036621	0.00231933	0.63756	0.00486	0.0133	0.8076	0.12891	0.216684	0.38843	0.053711	0.111279	1.0033	0.98522	0.99832	2.2746	0.03125	0.0718105
SHBG.4929.55	Sex hormone-binding globulin	SHBG	P04278	2	2	2	0	2	2	0.65613	0.44702	0.541569	0.90635	0.54163	0.615856	1.3167	0.312	0.393	3.1771	0.0039062	0.0388459	1.5648	0.14746	0.242743	1.9248	0.013947	0.206292	2.3367	0.046875	0.090435
SHBG.7909.37	Sex hormone-binding globulin	SHBG	P04278	2	2	2	2	2	2	0.54005	0.21882	0.312263	1.1622	0.50159	0.577257	2.141	0.0583	0.0985	1.8413	0.097656	0.178531	1.615	0.24023	0.352871	2.9752	0.016457	0.222312	2.3271	0.015625	0.0529468
SHC1.16043.30	SHC-transforming protein 1:Phosphotyrosine Interaction Domain	SHC1:PID	P29353	0	0	2	2	1	2	1.8867	0.0057491	0.0275321	2.2082	0.00012207	0.00167155	0.6982	0.04	0.0721	0.5608	0.027344	0.0745369	0.31794	0.0029297	0.0170175	1.1025	0.44543	0.749688	2.3962	0.03125	0.0718105
SHC1.5272.55	SHC-transforming protein 1:Src Homology domain	SHC1:SH2	P29353	0	0	2	2	2	2	1.8507	0.014303	0.0466008	2.6472	0.00024414	0.00189553	1.1931	0.452	0.534	0.40785	0.12891	0.216684	0.39927	0.083008	0.155316	1.1461	0.26502	0.626405	2.6758	0.015625	0.0529468
SHC2.14074.2	SHC-transforming protein 2	SHC2	P98077	2	2	2	2	2	2	1.1033	0.047196	0.099666	1.1935	0.035278	0.0674854	0.78187	0.04	0.0721	0.96138	0.30078	0.40757	0.65078	0.024414	0.0641554	1.0604	0.52281	0.793193	1.0958	0.078125	0.124911
SHC4.11692.21	SHC-transforming protein 4	SHC4	Q6S5L8	2	2	0	2	2	2	0.79542	0.002068	0.0162178	0.84284	0.035278	0.0674854	1.5771	0.0073	0.0183	0.45566	0.019531	0.0613769	1.0969	0.46484	0.567176	0.92123	0.097373	0.442509	0.92684	0.21875	0.286077
SHCBP1L.24892.8	Testicular spindle-associated protein SHCBP1L	SHP1L	Q9BZQ2	2	2	2	2	2	2	0.98884	0.394	0.492834	0.97387	0.074647	0.124696	0.83578	0.00486	0.0133	1.374	0.0039062	0.0388459	0.93051	0.96582	0.976404	1.0131	0.60398	0.837921	1.0227	0.21875	0.286077
SHD.23554.2	SH2 domain-containing adapter protein D	SHD	Q96IW2	2	2	2	2	2	2	1.2087	0.081652	0.147625	1.6319	0.024536	0.051197	1.413	0.133	0.194	0.30344	0.039062	0.0944683	0.41142	0.053711	0.111279	1.2848	0.097641	0.442509	1.4084	0.03125	0.0718105
SHH.2743.5	Sonic hedgehog protein	Sonic Hedgehog	Q15465	2	1	1	0	2	2	1.8256	0.034206	0.0802873	0.17086	0.00012207	0.00167155	0.40428	0.000708	0.00313	6.8131	0.0039062	0.0388459	1.3646	0.57715	0.669823	1.0015	0.79009	0.925225	0.669	0.03125	0.0718105
SHISA2.10449.31	Protein shisa-2 homolog	TMM46	Q6UWI4	2	2	2	2	2	2	1.13	0.016463	0.0502572	1.1889	0.013428	0.0320872	0.87752	0.622	0.69	0.71703	0.0039062	0.0388459	0.62927	0.024414	0.0641554	1.0192	0.88952	0.961691	1.132	0.078125	0.124911
SHISAL1.10432.3	Uncharacterized protein KIAA1644	K1644	Q3SXP7	2	2	2	2	2	2	0.96886	0.085918	0.153419	0.94793	0.0076155	0.0213997	0.81388	0.00265	0.0085	1.3018	0.0078125	0.0463005	0.96759	0.36523	0.477729	0.98633	0.73179	0.901046	0.96167	0.21875	0.286077
SHISAL2A.13431.74	Membrane protein FAM159A	F159A	Q6UWV7	2	2	2	2	2	2	1.0092	0.91271	0.936512	0.98178	0.16715	0.237561	0.84675	0.143	0.206	1.5999	0.019531	0.0613769	1.0653	0.41309	0.523626	1.0389	0.84576	0.946072	0.98022	0.8125	0.845922
SHKBP1.23702.98	SH3KBP1-binding protein 1	SHKB1	Q8TBC3	2	2	2	2	2	2	1.2082	0.037348	0.0855709	1.2633	0.005249	0.0156666	0.93472	0.927	0.944	0.98515	0.57031	0.657747	0.67274	0.053711	0.111279	1.1981	0.086645	0.420505	1.4278	0.03125	0.0718105
SHMT1.12334.25	Serine hydroxymethyltransferase, cytosolic	cSHMT	P34896	0	0	1	2	1	2	1.7312	0.007884	0.0328851	5.6023	0.00024414	0.00189553	0.16079	0.000134	0.00105	1.3178	0.16406	0.260173	0.1378	0.0048828	0.021002	1.4434	0.49065	0.772848	2.2421	0.015625	0.0529468
SHMT2.12691.44	Serine hydroxymethyltransferase, mitochondrial	GLYM	P34897	0	0	1	2	1	2	2.7375	0.00088285	0.0105702	8.8201	0.00036621	0.00231933	0.17233	2.67e-05	0.00046	0.46061	0.027344	0.0745369	0.072196	0.00097656	0.0164978	0.85272	0.52608	0.793193	3.473	0.03125	0.0718105
SHOX.24711.21	Short stature homeobox protein	SHOX	O15266	2	2	2	2	2	2	1.3047	0.0079481	0.0328851	1.1898	0.104	0.159655	0.70626	0.000395	0.00207	1.1359	0.097656	0.178531	0.68764	0.00097656	0.0164978	1.0223	0.18847	0.557832	1.1538	0.015625	0.0529468
SIAE.9263.57	Sialate O-acetylesterase	SIAE	Q9HAT2	2	2	1	2	2	2	1.3221	0.071559	0.134576	0.8134	0.39099	0.471569	0.33161	8.2e-05	0.000789	1.6387	0.054688	0.118011	0.50239	0.032227	0.0787809	0.65422	0.0025353	0.120437	0.91698	0.46875	0.535682
SIAH1.21858.25	E3 ubiquitin-protein ligase SIAH1	SIAH1	Q8IUQ4	2	2	2	2	2	2	1.1083	0.014397	0.0466008	1.1533	0.069213	0.11584	0.94886	0.779	0.83	0.81637	0.019531	0.0613769	0.72398	0.032227	0.0787809	1.0509	0.48153	0.766403	1.2378	0.078125	0.124911
SIGIRR.8326.63	Single Ig IL-1-related receptor	SIGIRR	Q6IA17	2	2	2	2	2	2	1.0686	0.0047337	0.0248227	1.1142	0.0038717	0.0126989	0.91305	0.784	0.83	1.0049	0.20312	0.30377	0.83729	0.36523	0.477729	1.0405	0.60402	0.837921	1.0405	0.015625	0.0529468
SIGLEC1.4464.10	Sialoadhesin	Sialoadhesin	Q9BZZ2	2	2	2	2	2	2	1.0786	0.057495	0.115194	1.0423	0.58301	0.653788	0.67573	0.0296	0.0564	2.1212	0.011719	0.0517067	0.94272	0.41309	0.523626	1.0653	0.02325	0.248141	1.0635	0.03125	0.0718105
SIGLEC11.20538.71	Sialic acid-binding Ig-like lectin 11:Extracellular domain, Isoform 1	SIG11:ECD	Q96RL6	2	2	2	2	2	2	0.92868	0.73318	0.791794	0.97524	0.83394	0.876969	0.88704	0.729	0.784	1.5835	0.20312	0.30377	1.1925	0.27832	0.394362	1.395	0.11538	0.470663	0.95392	0.20408	0.285134
SIGLEC11.8913.22	Sialic acid-binding Ig-like lectin 11:Cytoplasmic domain, Isoform 2	SIG11:CD	Q96RL6	2	2	2	2	2	2	0.90081	0.11073	0.186926	0.9289	0.54163	0.615856	1.1801	0.189	0.259	0.57534	0.011719	0.0517067	0.8625	0.41309	0.523626	0.94305	0.30834	0.662105	0.93743	0.57813	0.637507
SIGLEC12.10037.98	Sialic acid-binding Ig-like lectin 12:Ig-like V-type 2 domain, Isoform long	SIG12:Ig-like V-type 2	Q96PQ1	2	2	2	2	2	2	1.1108	0.051352	0.106298	1.1502	0.073523	0.122848	1.4294	0.00558	0.0148	0.69218	0.20312	0.30377	1.0176	0.27832	0.394362	1.0587	0.61695	0.84407	1.1183	0.015625	0.0529468
SIGLEC12.8352.26	Sialic acid-binding Ig-like lectin 12:Ig-like C2-type 2 domain, Isoform short	SIG12:Ig-like C2-type 2	Q96PQ1	2	2	2	2	1	2	1.1389	0.33977	0.437891	1.2189	0.47023	0.548641	0.86833	0.349	0.43	1.1569	0.42578	0.531732	0.65694	0.0097656	0.032464	1.283	0.073707	0.392978	1.4521	0.015625	0.0529468
SIGLEC14.5125.6	Sialic acid-binding Ig-like lectin 14	SIG14	Q08ET2	2	2	0	0	0	2	1.1086	0.56717	0.652194	0.93761	0.016602	0.0378034	1.9125	0.0073	0.0183	2.271	0.0039062	0.0388459	4.0456	0.0029297	0.0170175	1.5053	0.2827	0.641635	0.84309	0.03125	0.0718105
SIGLEC14.8248.222	Sialic acid-binding Ig-like lectin 14	SIG14	Q08ET2	2	2	0	2	0	2	1.3477	0.20337	0.294958	0.79558	0.21655	0.289408	2.0756	0.0136	0.0301	3.1279	0.019531	0.0613769	4.9772	0.0097656	0.032464	1.4276	0.69298	0.881118	0.80511	0.21875	0.286077
SIGLEC15.10847.1	Sialic acid-binding Ig-like lectin 15	SIG15	Q6ZMC9	2	2	2	2	2	2	0.83569	0.0005699	0.00850121	0.84171	0.029541	0.0592425	1.3436	0.000952	0.00398	0.85456	0.30078	0.40757	1.3964	0.0029297	0.0170175	0.9297	0.25465	0.619938	0.8744	0.015625	0.0529468
SIGLEC5.16792.4	Sialic acid-binding Ig-like lectin 5	Siglec-5	O15389	2	2	2	2	0	2	1.1981	0.41858	0.51594	0.7369	0.049438	0.0884209	1.5172	0.165	0.231	3.8632	0.011719	0.0517067	4.0871	0.0068359	0.0253848	1.19	0.69298	0.881118	0.81172	0.15625	0.219269
SIGLEC5.23030.4	Sialic acid-binding Ig-like lectin 5	Siglec-5	O15389	2	2	0	2	0	2	1.4908	0.43267	0.528936	0.94908	0.26758	0.343276	2.7239	0.00315	0.0095	2.2587	0.054688	0.118011	6.057	0.0019531	0.0164978	2.0405	0.3822	0.709993	0.85069	0.15625	0.219269
SIGLEC7.2742.68	Sialic acid-binding Ig-like lectin 7	Siglec-7	Q9Y286	2	2	0	2	0	2	1.2843	0.032116	0.0766676	1.0772	0.95154	0.963357	2.8953	0.00169	0.00588	2.4734	0.097656	0.178531	4.5229	0.0048828	0.021002	2.1863	0.01321	0.203998	1.0189	0.9375	0.95079
SIGLEC8.7864.3	Sialic acid-binding Ig-like lectin 8	SIGL8	Q9NYZ4	2	2	2	2	2	2	0.97915	0.21221	0.304691	0.95841	0.0091471	0.0244576	0.96686	0.701	0.76	0.92815	0.20312	0.30377	0.93988	0.41309	0.523626	0.9715	0.051792	0.345432	0.94858	0.03125	0.0718105
SIGLEC9.3007.7	Sialic acid-binding Ig-like lectin 9	Siglec-9	Q9Y336	0	2	2	2	2	2	2.408	0.010682	0.0391487	0.83104	0.078491	0.127799	1.5147	0.0296	0.0564	1.0086	0.91016	0.933733	2.0988	0.041992	0.0939993	2.2644	0.24187	0.609734	0.87794	0.29688	0.365355
SIRPA.5430.66	Tyrosine-protein phosphatase non-receptor type substrate 1	SHPS1	P78324	2	1	2	2	2	2	1.3402	0.12901	0.208648	0.63917	0.0085449	0.0228658	0.69316	0.202	0.274	1.7992	0.16406	0.260173	1.066	0.6377	0.721115	0.68073	0.041827	0.318403	0.66586	0.015625	0.0529468
SIRPA.9083.35	Tyrosine-protein phosphatase non-receptor type substrate 1	SHPS1	P78324	2	2	2	2	2	2	0.97865	0.3611	0.46031	1.0109	0.68317	0.74606	1.1317	0.0328	0.0611	0.71038	0.054688	0.118011	0.87078	0.067383	0.132666	1.0014	0.87489	0.955313	0.99573	0.57813	0.637507
SIRPB1.6247.9	Signal-regulatory protein beta-1	SIRB1	O00241	2	2	0	2	0	2	1.1271	0.47651	0.56923	0.88551	0.024536	0.051197	2.0282	0.000105	0.000939	1.7147	0.027344	0.0745369	3.0924	0.0019531	0.0164978	1.3809	0.068088	0.380978	0.88492	0.10938	0.164316
SIRPB2.5669.26	Signal-regulatory protein beta-2	SIRB2	Q5JXA9	0	0	2	1	1	2	2.0333	0.010682	0.0391487	3.2114	0.00012207	0.00167155	0.70755	0.0637	0.106	0.32684	0.0039062	0.0388459	0.21221	0.0019531	0.0164978	1.2104	0.6006	0.835975	2.603	0.03125	0.0718105
SIRPG.9241.40	Signal-regulatory protein gamma	SIRPG	Q9P1W8	2	2	2	2	2	2	1.0072	0.57537	0.65911	1.0331	0.1189	0.178121	0.97066	0.263	0.341	1.0137	0.72205	0.798502	0.90483	0.96582	0.976404	1.0717	0.032389	0.287637	0.99647	0.9375	0.95079
SIRT1.19823.75	NAD-dependent protein deacetylase sirtuin-1	SIR1	Q96EB6	2	0	1	2	1	2	1.2162	0.12804	0.208619	1.5058	0.001709	0.00663812	0.6538	0.00102	0.00405	0.92784	0.65234	0.731418	0.50208	0.0068359	0.0253848	0.98827	0.91151	0.972842	1.6772	0.03125	0.0718105
SIRT2.23031.6	NAD-dependent protein deacetylase sirtuin-2	SIRT2	Q8IXJ6	2	2	2	2	2	2	1.1086	0.11344	0.190019	1.3543	0.001709	0.00663812	0.86687	0.36	0.444	0.78467	0.097656	0.178531	0.53282	0.018555	0.0517665	1.1951	0.049592	0.339742	1.4487	0.015625	0.0529468
SIRT3.17495.141	NAD-dependent protein deacetylase sirtuin-3, mitochondrial	SIR3	Q9NTG7	2	2	1	0	2	2	1.2677	0.0067428	0.0301683	1.3876	0.024536	0.051197	0.60767	0.00315	0.0095	1.616	0.0039062	0.0388459	0.68781	0.27832	0.394362	1.2556	0.22153	0.591225	1.2891	0.046875	0.090435
SIRT5.12461.8	NAD-dependent protein deacylase sirtuin-5, mitochondrial	SIRT5	Q9NXA8	2	2	1	2	1	2	1.2492	0.043735	0.0945793	1.1492	0.15308	0.21845	0.54757	8.2e-05	0.000789	1.5469	0.019531	0.0613769	0.56041	0.0029297	0.0170175	1.0076	0.97804	0.994206	1.4684	0.015625	0.0529468
SIRT6.21833.6	silent mating type information regulation 2 homolog	sirtuin	Q8N6T7	2	2	2	2	2	2	0.90089	0.055354	0.112067	0.98108	0.95154	0.963357	0.96234	0.898	0.924	0.75932	0.074219	0.145675	0.79867	0.20605	0.312417	0.96518	0.63953	0.855513	1.0022	0.8125	0.845922
SIT1.11194.6	Signaling threshold-regulating transmembrane adapter 1	SIT1	Q9Y3P8	2	2	2	2	2	2	1.0127	0.51867	0.608594	1.0282	0.35754	0.43839	0.84483	0.0136	0.0301	1.227	0.0078125	0.0463005	0.92948	0.7002	0.774306	1.0361	0.0059435	0.152801	1.0082	1	1
SIX6.20987.21	Homeobox protein SIX6	SIX6	O95475	2	2	2	2	2	2	1.0804	0.0037569	0.0218923	1.0962	0.016602	0.0378034	0.90643	0.927	0.944	0.93495	0.12891	0.216684	0.79822	0.12305	0.210621	1.0359	0.22502	0.596052	1.084	0.03125	0.0718105
SKA1.21370.45	Spindle and kinetochore-associated protein 1	SKA1	Q96BD8	2	2	2	2	1	2	1.0999	0.72403	0.785664	1.2797	0.17261	0.240495	0.68287	0.000708	0.00313	1.015	0.91016	0.933733	0.58374	0.0097656	0.032464	1.0921	0.17931	0.552935	1.5251	0.03125	0.0718105
SKP1.3902.21	S-phase kinase-associated protein 1	SKP1	P63208	2	2	2	2	1	2	1.1103	0.97117	0.979412	1.2185	0.049438	0.0884209	0.70234	0.00944	0.0225	0.82671	0.097656	0.178531	0.52002	0.00097656	0.0164978	1.0186	0.7341	0.901046	1.4747	0.015625	0.0529468
SKP2.22777.46	S-phase kinase-associated protein 2	SKP2	Q13309	2	2	2	2	1	2	1.206	0.15578	0.240355	1.4642	0.005249	0.0156666	0.74539	0.0532	0.0914	0.59618	0.019531	0.0613769	0.42303	0.013672	0.0412277	1.0826	0.79009	0.925225	1.4634	0.075404	0.124911
SLAMF1.7953.20	Signaling lymphocytic activation molecule	SLAF1	Q13291	2	2	2	2	2	2	1.1367	0.0059311	0.0282301	1.1688	0.021911	0.0476926	0.8548	0.312	0.393	1.11	0.91016	0.933733	0.80809	0.51953	0.618934	1.1162	0.05642	0.35765	1.3337	0.015625	0.0529468
SLAMF7.5487.7	SLAM family member 7	SLAF7	Q9NQ25	2	2	0	0	0	2	0.99056	0.81895	0.862499	1.1612	0.80774	0.850949	2.2598	0.024	0.0476	2.2224	0.0078125	0.0463005	2.6533	0.013672	0.0412277	2.0684	0.045812	0.330781	1.6036	0.015625	0.0529468
SLAMF7.7882.31	SLAM family member 7	SLAF7	Q9NQ25	2	2	2	2	2	2	1.0853	0.032116	0.0766676	1.1496	0.21655	0.289408	1.0742	0.0532	0.0914	0.63339	0.011719	0.0517067	0.66538	0.032227	0.0787809	1.0651	0.7203	0.895077	1.0852	0.10938	0.164316
SLAMF8.8994.65	SLAM family member 8	SLAMF8	Q9P0V8	2	2	2	2	2	2	1.0394	0.90309	0.929346	0.93887	0.12417	0.18554	0.79973	0.0266	0.0518	1.703	0.011719	0.0517067	1.0185	0.32031	0.43395	0.99705	0.72489	0.897611	0.92408	0.375	0.44336
SLAMF9.20531.5	SLAM family member 9	SLAF9	Q96A28	2	2	2	2	2	2	0.9854	0.17652	0.264444	0.97328	0.04187	0.0776383	0.9244	0.202	0.274	1.0929	0.074219	0.145675	0.94319	0.32031	0.43395	1.0198	0.42571	0.734335	0.99659	0.6875	0.737351
SLBP.24648.8	Histone RNA hairpin-binding protein	SLBP	Q14493	2	0	1	2	1	2	1.7283	0.045856	0.0981069	1.8419	0.0012207	0.00516495	0.57362	0.00831	0.0204	0.90016	0.12891	0.216684	0.35353	0.013672	0.0412277	1.0961	0.59116	0.830766	2.1825	0.046875	0.090435
SLC14A1.13430.50	Urea transporter 1	UT1	Q13336	2	2	2	2	2	2	1.0406	0.059142	0.1169	1.0656	0.29578	0.373104	0.95669	0.388	0.47	0.83852	0.054688	0.118011	0.82153	0.12305	0.210621	1.1141	0.8241	0.940403	1.013	0.46875	0.535682
SLC14A2.12818.159	Urea transporter 2	UT2	Q15849	2	2	2	2	2	2	0.98097	0.24036	0.333498	1.0158	0.37935	0.463996	0.83452	0.00315	0.0095	0.90053	0.20312	0.30377	0.77149	0.041992	0.0939993	0.97552	0.77598	0.920385	1.1434	0.15625	0.219269
SLC16A3.9049.2	Monocarboxylate transporter 4	MOT4	O15427	2	2	2	2	2	2	0.96087	0.0054887	0.0271207	0.95774	0.17261	0.240495	0.92337	0.255	0.334	1.1439	0.027344	0.0745369	0.97915	0.24023	0.352871	0.97538	0.79534	0.928806	0.97873	0.14112	0.211544
SLC25A1.22818.4	Tricarboxylate transport protein, mitochondrial	TXTP	P53007	2	2	2	2	2	2	1.3254	0.00017984	0.00494454	1.3187	0.013428	0.0320872	0.85698	0.245	0.322	0.73336	0.011719	0.0517067	0.62979	0.053711	0.111279	1.001	0.77404	0.920385	1.2121	0.03125	0.0718105
SLC25A18.5280.68	Mitochondrial glutamate carrier 2	GHC2	Q9H1K4	2	2	2	2	2	2	1.0218	0.89345	0.922077	1.1236	0.013428	0.0320872	0.98256	0.344	0.43	0.76174	0.019531	0.0613769	0.69068	0.0019531	0.0164978	1.0278	0.74581	0.906522	1.1392	0.046875	0.090435
SLC25A38.22770.22	Solute carrier family 25 member 38	S2538	Q96DW6	2	2	2	2	1	2	0.96751	0.87423	0.907533	1.1904	0.04187	0.0776383	0.66776	0.00102	0.00405	1.1413	0.47681	0.595036	0.56004	0.00097656	0.0164978	1.0666	0.16197	0.533915	1.4175	0.015625	0.0529468
SLC26A11.13502.2	Sodium-independent sulfate anion transporter	S2611	Q86WA9	2	2	2	2	2	2	1.0027	0.90309	0.929346	1.0977	0.45115	0.534022	0.87556	0.156	0.222	1.0441	0.82031	0.866013	0.82143	0.41309	0.523626	1.1496	0.022159	0.24555	1.1297	0.015625	0.0529468
SLC26A5.9127.4	Prestin	S26A5	P58743	2	2	2	2	2	2	0.98187	0.15424	0.239245	0.94324	0.078491	0.127799	0.95604	0.794	0.839	1.1139	0.25	0.353235	1.0502	0.083008	0.155316	0.99838	0.541	0.803155	1.0012	1	1
SLC26A7.13979.3	Anion exchange transporter	S26A7	Q8TE54	2	2	2	2	1	2	1.0437	0.18446	0.274197	1.0401	0.21655	0.289408	1.234	0.0328	0.0611	0.45301	0.011719	0.0517067	0.66168	0.00097656	0.0164978	1.0444	0.99261	0.999093	1.054	0.15625	0.219269
SLC27A2.9045.3	Very long-chain acyl-CoA synthetase	S27A2	O14975	2	2	2	2	2	2	1.2545	0.055914	0.112478	1.3324	0.0067139	0.0189727	0.7044	0.00271	0.0085	0.88024	0.49609	0.596073	0.57925	0.053711	0.111279	1.0361	0.61698	0.84407	1.4839	0.015625	0.0529468
SLC30A3.9081.39	Zinc transporter 3	ZNT3	Q99726	2	2	2	2	2	2	1.0695	0.125	0.204347	1.1403	0.057983	0.100029	0.93551	0.985	0.988	0.84406	0.25	0.353235	0.81293	0.15358	0.252639	1.1151	0.2432	0.609734	1.1601	0.046875	0.090435
SLC30A5.9594.30	Zinc transporter 5	ZNT5	Q8TAD4	2	2	2	2	2	2	1.2614	0.77944	0.831147	1.1454	0.15308	0.21845	0.75351	0.00422	0.0119	0.81317	0.054688	0.118011	0.65896	0.041992	0.0939993	1.3459	0.075372	0.397381	1.2517	0.03125	0.0718105
SLC35G2.13501.10	Solute carrier family 35 member G2	S35G2	Q8TBE7	2	0	1	2	1	2	1.4017	0.028256	0.0709717	1.5789	0.0067139	0.0189727	0.61476	0.024	0.0476	0.79521	0.20312	0.30377	0.33889	0.0097656	0.032464	1.2729	0.12728	0.484978	1.7881	0.015625	0.0529468
SLC3A1.9000.177	Neutral and basic amino acid transport protein rBAT	SLC31	Q07837	2	2	2	2	2	2	1.0538	0.052237	0.107305	1.0463	0.54163	0.615856	1.0029	0.0441	0.0782	0.90494	0.49609	0.596073	0.91443	0.96582	0.976404	1.0489	0.3822	0.709993	1.104	0.034288	0.0784573
SLC3A2.10430.31	4F2 cell-surface antigen heavy chain:Cytoplasmic domain	4F2:CD	P08195	2	2	2	2	2	2	0.96243	0.14726	0.231418	1.0231	0.88884	0.921706	0.74468	0.00102	0.00405	1.2447	0.027344	0.0745369	0.8428	0.30632	0.432986	1.0267	0.54097	0.803155	1.0854	0.15625	0.219269
SLC3A2.7056.16	4F2 cell-surface antigen heavy chain:Extracellular domain	4F2:ECD	P08195	2	2	2	2	2	2	1.0076	0.34221	0.440087	1.0832	0.15308	0.21845	0.98844	0.277	0.356	0.88932	0.25	0.353235	0.87906	0.46484	0.567176	1.0835	0.076892	0.399424	1.0993	0.03125	0.0718105
SLC41A2.12511.83	Solute carrier family 41 member 2	S41A2	Q96JW4	2	2	2	2	2	2	1.0419	0.30411	0.400924	1.1237	0.029541	0.0592425	0.9937	0.123	0.182	0.72511	0.019531	0.0613769	0.75581	0.083008	0.155316	1.0764	0.46774	0.760069	1.1025	0.10938	0.164316
SLC4A8.12798.46	Electroneutral sodium bicarbonate exchanger 1	S4A8	Q2Y0W8	2	2	2	2	2	2	1.0333	0.30626	0.402948	1.0383	0.39099	0.471569	0.89086	0.154	0.219	0.94029	0.12891	0.216684	0.79435	0.053711	0.111279	0.98413	0.11964	0.475097	1.0236	0.46875	0.535682
SLC5A5.12826.5	Sodium/iodide cotransporter	SC5A5	Q92911	2	2	2	2	2	2	1.0147	0.43584	0.531354	1.1042	0.58301	0.653788	0.98585	0.956	0.966	1.1805	0.42578	0.531732	0.82104	0.46484	0.567176	1.4834	0.022711	0.24805	1.1213	0.015625	0.0529468
SLC5A8.13691.10	Sodium-coupled monocarboxylate transporter 1	SC5A8	Q8N695	2	2	2	2	2	2	0.79142	0.17063	0.2571	1.4167	0.0030518	0.0102521	1.0202	0.841	0.877	0.92135	0.12891	0.216684	0.63429	0.053711	0.111279	1.5482	0.0084321	0.172858	2.9584	0.015625	0.0529468
SLC66A1L.7939.1	Putative uncharacterized protein PQLC2L	CC055	A1A4F0	2	2	2	2	2	2	1.0391	0.090545	0.15983	1.1827	0.19373	0.264919	0.91431	0.729	0.784	1.0044	0.82031	0.866013	0.82737	0.20605	0.312417	1.0862	0.13351	0.49642	1.0969	0.015625	0.0529468
SLC6A14.13053.6	Sodium- and chloride-dependent neutral and basic amino acid transporter B(0+)	S6A14	Q9UN76	2	2	2	2	2	2	1.0641	0.19684	0.287239	1.1497	0.26758	0.343276	1.1139	0.312	0.393	0.92426	0.20312	0.30377	0.81272	0.41309	0.523626	1.3019	0.062672	0.367386	1.2804	0.015625	0.0529468
SLC6A16.13056.18	Orphan sodium- and chloride-dependent neurotransmitter transporter NTT5	S6A16	Q9GZN6	2	2	2	2	2	2	0.98519	0.7147	0.777342	0.98544	0.26335	0.34286	0.80002	0.000708	0.00313	1.3577	0.0039062	0.0388459	0.96477	0.59353	0.688377	1.0672	0.71783	0.895077	0.98064	0.375	0.44336
SLC6A9.11653.69	Sodium- and chloride-dependent glycine transporter 1	SC6A9	P48067	2	2	1	0	2	2	0.97781	0.21425	0.30686	0.92738	0.089924	0.142607	0.63218	0.000395	0.00207	2.0821	0.0078125	0.0463005	1.0178	0.32031	0.43395	0.96449	0.38903	0.715048	0.95451	0.078125	0.124911
SLC9A3R1.24694.158	Ezrin-radixin-moesin-binding phosphoprotein 50	NHERF	O14745	2	0	1	2	1	2	0.74171	0.36493	0.463669	4.3491	0.00012207	0.00167155	0.49271	0.00639	0.0165	0.67582	0.16406	0.260173	0.23559	0.0048828	0.021002	1.223	0.045812	0.330781	1.9883	0.10938	0.164316
SLCO5A1.11669.39	Solute carrier organic anion transporter family member 5A1	SO5A1	Q9H2Y9	2	2	2	2	2	2	1.0004	0.68776	0.757186	0.95412	0.025806	0.0536713	0.93601	0.177	0.245	1.1715	0.097656	0.178531	1.0224	0.053711	0.111279	0.99227	0.85303	0.949786	0.96081	0.21875	0.286077
SLFNL1.23632.22	Schlafen-like protein 1	SLNL1	Q499Z3	2	2	2	2	2	2	0.85659	0.83773	0.877401	0.7954	0.020264	0.0442451	1.0816	0.388	0.47	1.4878	0.16406	0.260173	1.1987	0.14746	0.242743	1.1345	0.40457	0.726361	1.4712	0.015625	0.0529468
SLIT1.15634.139	Slit homolog 1 protein	SLIT1	O75093	2	2	1	2	2	2	1.4443	0.0041402	0.022695	0.99473	0.80774	0.850949	0.41278	4.77e-05	0.000617	1.649	0.027344	0.0745369	0.80714	0.32031	0.43395	0.68821	0.0046348	0.143148	0.73349	0.046875	0.090435
SLIT2.18930.28	Slit homolog 2 protein	SLIT2	O94813	2	2	0	2	2	2	1.3484	0.11134	0.186926	1.4205	0.013428	0.0320872	2.083	0.000708	0.00313	0.71852	0.16406	0.260173	1.197	0.7002	0.774306	0.70265	0.018192	0.231134	1.029	1	1
SLIT3.18931.40	Slit homolog 3 protein	SLIT3	O75094	2	0	2	2	2	2	1.4989	0.049264	0.102672	1.7861	0.0085449	0.0228658	0.65478	0.0973	0.15	1.2593	0.57031	0.657747	0.49288	0.053711	0.111279	1.2862	0.09389	0.435359	2.2161	0.015625	0.0529468
SLITRK1.10743.13	SLIT and NTRK-like protein 1	SLIK1	Q96PX8	2	2	2	0	2	2	1.8761	0.01648	0.0502572	0.71583	0.9032	0.925509	0.55527	0.0328	0.0611	5.1832	0.0039062	0.0388459	1.46	0.27832	0.394362	0.6875	0.15235	0.522056	0.79729	0.46875	0.535682
SLITRK1.15539.15	SLIT and NTRK-like protein 1	SLIK1	Q96PX8	2	2	2	0	2	2	1.6376	0.034206	0.0802873	0.65366	0.39099	0.471569	0.51358	0.0826	0.131	11.714	0.0039062	0.0388459	2.2439	0.1748	0.274781	0.64048	0.11383	0.468621	0.70548	0.375	0.44336
SLITRK2.21385.5	SLIT and NTRK-like protein 2	SLIK2	Q9H156	2	2	1	2	2	2	1.5137	0.077381	0.141903	0.65329	0.17261	0.240495	0.54591	0.0107	0.0247	3.4548	0.027344	0.0745369	1.4093	0.24023	0.352871	0.87322	0.52608	0.793193	0.87056	0.46875	0.535682
SLITRK3.10565.19	SLIT and NTRK-like protein 3	SLIK3	O94933	0	1	1	2	2	2	1.6774	0.0099117	0.0372606	0.60282	0.013428	0.0320872	0.18656	1.91e-05	0.000418	4.426	0.011719	0.0517067	0.59672	0.83105	0.878145	0.6201	0.013947	0.206292	0.70468	0.21875	0.286077
SLITRK4.7139.14	SLIT and NTRK-like protein 4	SLIK4	Q8IW52	2	2	2	0	2	2	1.5959	0.01648	0.0502572	0.70366	0.090576	0.142607	0.78313	0.349	0.43	2.8062	0.0039062	0.0388459	1.6915	0.12305	0.210621	0.6822	0.086728	0.420505	0.81532	0.30963	0.380444
SLITRK5.4568.17	SLIT and NTRK-like protein 5	SLIK5	O94991	0	2	1	0	2	2	1.7457	0.0067428	0.0301683	0.64592	0.42627	0.505511	0.48834	0.0107	0.0247	6.0652	0.0039062	0.0388459	1.6362	0.1748	0.274781	0.71012	0.16335	0.533915	0.75557	0.29688	0.365355
SLITRK6.16916.19	SLIT and NTRK-like protein 6	SLIK6	Q9H5Y7	2	1	2	0	2	2	1.243	0.35221	0.450857	0.49126	0.001709	0.00663812	0.60719	0.114	0.171	6.9041	0.0039062	0.0388459	2.0313	0.14746	0.242743	0.71729	0.30684	0.662105	0.78313	0.15625	0.219269
SLPI.4413.3	Antileukoproteinase	SLPI	P03973	2	2	0	2	0	2	1.3506	0.030134	0.073793	0.66751	0.057983	0.100029	3.4816	0.00021	0.00137	1.0967	1	1	2.8258	0.0068359	0.0253848	1.0529	0.7341	0.901046	0.96333	0.9375	0.95079
SLTM.8320.5	SAFB-like transcription modulator	SLTM	Q9NWH9	2	2	2	2	2	2	0.98038	0.11912	0.197282	0.96417	0.067627	0.113456	0.92411	0.198	0.271	1.0871	0.074219	0.145675	0.96499	0.46484	0.567176	0.97253	0.23952	0.608679	0.94576	0.03125	0.0718105
SMAD1.9838.4	Mothers against decapentaplegic homolog 1	SMAD1	Q15797	2	2	2	2	1	2	1.3357	0.03625	0.0837204	1.4569	0.00012207	0.00167155	0.68429	0.0759	0.122	0.69976	0.019531	0.0613769	0.38504	0.0097656	0.032464	0.98412	0.94094	0.979209	1.3135	0.015625	0.0529468
SMAD2.10364.6	Mothers against decapentaplegic homolog 2	SMAD2	Q15796	0	0	1	2	1	2	1.9043	0.00079963	0.010065	1.8165	0.00036621	0.00231933	0.47409	0.00121	0.00454	0.80523	0.097656	0.178531	0.31701	0.0048828	0.021002	1.2256	0.80426	0.930627	1.7795	0.015625	0.0529468
SMAD2.11353.143	Mothers against decapentaplegic homolog 2	SMAD2	Q15796	2	2	2	2	2	2	1.0628	0.023534	0.0628214	1.0825	0.090576	0.142607	0.90143	0.475	0.557	0.88166	0.097656	0.178531	0.79788	0.041992	0.0939993	1.051	0.4366	0.742979	1.0475	0.078125	0.124911
SMAD3.10363.13	Mothers against decapentaplegic homolog 3	SMAD3	P84022	0	0	1	2	1	2	1.7027	0.0044997	0.0239177	2.6705	0.00012207	0.00167155	0.41655	0.00102	0.00405	0.72846	0.25	0.353235	0.24775	0.0048828	0.021002	1.1257	0.7341	0.901046	2.5508	0.015625	0.0529468
SMAD4.12022.12	Mothers against decapentaplegic homolog 4	SMAD4	Q13485	0	0	2	2	1	2	2.2129	0.00031373	0.0064693	2.0524	0.0012207	0.00516495	0.53464	0.0266	0.0518	0.96511	0.30078	0.40757	0.30614	0.0029297	0.0170175	1.3557	0.27306	0.632811	2.1937	0.015625	0.0529468
SMAP1.11649.3	Stromal membrane-associated protein 1	SMAP1	Q8IYB5	2	0	1	2	1	2	1.4357	0.36493	0.463669	2.8421	0.00024414	0.00189553	0.44406	0.00422	0.0119	0.43965	0.027344	0.0745369	0.15332	0.0048828	0.021002	1.374	0.023501	0.248141	3.0151	0.015625	0.0529468
SMARCC1.11180.17	SWI/SNF complex subunit SMARCC1	SMRC1	Q92922	2	2	2	2	2	2	1.0096	0.069654	0.131435	1.0948	0.104	0.159655	1.1405	0.00639	0.0165	0.79015	0.23573	0.351564	0.95239	0.6377	0.721115	1.0705	0.33546	0.67996	1.0897	0.03125	0.0718105
SMC3.14324.52	Structural maintenance of chromosomes protein 3	CSPG6	Q9UQE7	0	0	1	2	1	2	2.0354	0.0024693	0.0174695	14.916	0.00012207	0.00167155	0.42294	0.00422	0.0119	0.50707	0.42578	0.531732	0.1472	0.0029297	0.0170175	0.94763	0.79009	0.925225	3.5673	0.03125	0.0718105
SMCO1.22779.75	Single-pass membrane and coiled-coil domain-containing protein 1	SMCO1	Q147U7	2	2	2	2	2	2	0.97272	0.025861	0.0674463	0.9659	0.14005	0.204305	0.94416	0.869	0.9	1.0091	0.91016	0.933733	0.89562	0.57715	0.669823	1.0021	0.40454	0.726361	0.96366	0.10938	0.164316
SMCO2.7925.18	Single-pass membrane and coiled-coil domain-containing protein 2	CL070	A6NFE2	2	2	2	2	2	2	1.0044	0.42872	0.526218	1.0146	0.76086	0.813045	0.91265	0.841	0.877	0.89722	0.0039062	0.0388459	0.77415	0.041992	0.0939993	0.97892	0.20781	0.578958	0.9853	0.375	0.44336
SMIM10.9379.248	Small integral membrane protein 10	CX069	Q96HG1	2	2	2	2	2	2	0.79742	0.0023354	0.0172419	0.76955	0.013428	0.0320872	0.75824	0.0478	0.0846	1.7221	0.027344	0.0745369	1.2078	0.36523	0.477729	0.9055	0.39936	0.723884	0.82012	0.015625	0.0529468
SMIM13.13452.113	Small integral membrane protein 13	SIM13	P0DJ93	2	2	2	2	2	2	0.96254	0.065988	0.12632	0.9562	0.049438	0.0884209	1.0466	0.0696	0.114	0.91273	0.16406	0.260173	0.93874	0.83105	0.878145	0.98226	0.22859	0.596052	0.93909	0.03125	0.0718105
SMIM24.7108.7	Small integral membrane protein 24	CS077	O75264	2	2	1	0	2	2	1.8601	0.032116	0.0766676	1.3223	0.95154	0.963357	0.60119	0.0136	0.0301	1.9169	0.0039062	0.0388459	1.1285	0.7002	0.774306	0.81665	0.060109	0.364554	0.91131	0.29688	0.365355
SMIM3.23578.6	Small integral membrane protein 3	SMIM3	Q9BZL3	2	2	2	2	2	2	1.0165	0.30636	0.402948	1.0646	0.46313	0.541528	0.91385	0.927	0.944	1.0871	0.82031	0.866013	0.93315	0.96582	0.976404	1.0519	0.5658	0.81796	1.0753	0.078125	0.124911
SMIM9.8888.33	Small integral membrane protein 9	CX068	A6NGZ8	2	2	2	2	2	2	1.0373	0.38065	0.479276	0.95203	0.54163	0.615856	0.93841	0.571	0.647	0.83654	0.16406	0.260173	0.91794	0.7002	0.774306	0.87131	0.013398	0.204386	1.0231	0.57813	0.637507
SMN1.23290.3	Survival motor neuron protein	SMN	Q16637	0	0	1	2	1	2	2.4914	0.00048033	0.00790515	3.5075	0.00012207	0.00167155	0.28635	0.000586	0.00275	0.78443	0.25	0.353235	0.13858	0.0068359	0.0253848	1.0937	0.62644	0.847544	2.4925	0.03125	0.0718105
SMNDC1.17805.35	Survival of motor neuron-related-splicing factor 30	SPF30	O75940	0	2	1	2	1	2	1.7133	0.0091749	0.0357176	1.4124	0.010742	0.0273962	0.38474	1.91e-06	0.000252	1.6923	0.054688	0.118011	0.36374	0.0068359	0.0253848	1.0176	0.80255	0.930627	1.1637	0.046875	0.090435
SMOC1.13118.5	SPARC-related modular calcium-binding protein 1	SMOC1	Q9H4F8	2	2	2	2	2	2	1.1347	0.14873	0.232186	0.69098	0.00036621	0.00231933	0.61361	0.0583	0.0985	4.4393	0.054688	0.118011	1.8149	0.083008	0.155316	0.71518	0.0046348	0.143148	0.71564	0.046875	0.090435
SMOC1.5694.57	SPARC-related modular calcium-binding protein 1	SMOC1	Q9H4F8	0	2	2	2	2	2	1.5078	0.0085154	0.0341675	0.82129	0.54163	0.615856	0.65341	0.165	0.231	3.461	0.054688	0.118011	1.5985	0.27832	0.394362	0.60521	0.0089315	0.174913	0.74434	0.21875	0.286077
SMOC2.15635.4	SPARC-related modular calcium-binding protein 2	SMOC2	Q9H3U7	2	2	0	2	0	2	1.3503	0.021697	0.0597712	0.72599	0.19373	0.264919	3.1472	0.000168	0.00121	1.6854	0.30078	0.40757	4.2737	0.0097656	0.032464	1.2102	0.64333	0.856999	0.83953	0.15625	0.219269
SMPD1.10818.36	Sphingomyelin phosphodiesterase	ASM	P17405	2	1	2	0	2	2	1.177	0.22132	0.314041	0.56542	0.00012207	0.00167155	0.68666	0.0484	0.0846	2.7274	0.0078125	0.0463005	1.1068	0.27832	0.394362	0.98715	0.41311	0.72955	0.94939	0.9375	0.95079
SMPDL3A.14086.11	Acid sphingomyelinase-like phosphodiesterase 3a	ASM3A	Q92484	2	2	2	2	2	2	1.1082	0.22132	0.314041	0.72579	0.00061035	0.0031534	0.8045	0.756	0.806	3.1146	0.011719	0.0517067	1.6062	0.032227	0.0787809	0.98267	0.53817	0.801425	0.83719	0.29688	0.365355
SMPDL3A.4771.10	Acid sphingomyelinase-like phosphodiesterase 3a	ASM3A	Q92484	2	2	2	2	2	2	1.098	0.055354	0.112067	0.9725	0.46313	0.541528	1.1577	0.33	0.413	0.78101	0.074219	0.145675	0.90775	0.57715	0.669823	0.97422	0.37222	0.704623	1.0437	0.6875	0.737351
SMR3A.7838.27	Submaxillary gland androgen-regulated protein 3A	SMR3A	Q99954	2	2	2	2	2	2	0.98362	0.68785	0.757186	1.0183	0.80774	0.850949	1.0155	0.0296	0.0564	0.81898	0.0078125	0.0463005	0.8334	0.083008	0.155316	1.0416	0.36409	0.698223	0.98221	0.8125	0.845922
SMS.18179.56	Spermine synthase	SPSY	P52788	2	2	2	2	2	2	1.0194	0.086037	0.153419	1.0408	0.36257	0.444014	1.0261	0.0484	0.0846	0.87782	0.16406	0.260173	0.78737	0.1748	0.274781	1.2674	0.017746	0.230002	1.2369	0.046875	0.090435
SMTN.12546.1	Smoothelin	SMTN	P53814	2	2	2	2	2	2	1.0086	0.26049	0.356211	1.0093	0.77983	0.832048	0.98959	0.729	0.784	0.98251	0.57031	0.657747	0.74318	0.083008	0.155316	1.0337	0.28962	0.648109	1.2446	0.015625	0.0529468
SMURF1.11557.3	E3 ubiquitin-protein ligase SMURF1	SMUF1	Q9HCE7	2	2	2	2	1	2	1.2469	0.0053024	0.0262351	1.2254	0.029541	0.0592425	0.69362	0.00422	0.0119	0.86061	0.25	0.353235	0.47562	0.0097656	0.032464	1.1406	0.33085	0.679037	1.3171	0.03125	0.0718105
SMURF2.13985.12	E3 ubiquitin-protein ligase SMURF2	SMUF2	Q9HAU4	0	0	2	2	1	2	1.6236	0.0007449	0.00965341	1.5807	0.00085449	0.00401799	0.65519	0.0296	0.0564	0.82218	0.074219	0.145675	0.49362	0.0097656	0.032464	1.175	0.85305	0.949786	1.4994	0.046875	0.090435
SMYD2.12636.113	N-lysine methyltransferase SMYD2	SMYD2	Q9NRG4	2	2	2	2	2	2	0.95404	0.027511	0.070304	1.0426	0.049438	0.0884209	0.86435	0.00896	0.0219	1.1192	0.0078125	0.0463005	0.88439	0.75554	0.826161	1.0125	0.26636	0.626405	1.0279	0.46875	0.535682
SNAI2.10014.31	Zinc finger protein SNAI2	SLUG	O43623	2	2	2	2	2	2	1.0088	0.96116	0.972956	1.0206	0.6698	0.732486	0.95226	0.498	0.579	0.89051	0.019531	0.0613769	0.80773	0.032227	0.0787809	0.99333	0.53492	0.800355	1.0316	0.21875	0.286077
SNAP23.20241.9	Synaptosomal-associated protein 23	SNP23	O00161	2	0	2	2	2	2	1.0702	0.44702	0.541569	2.1406	0.00085449	0.00401799	0.96759	0.701	0.76	0.99595	1	1	0.49195	0.083008	0.155316	1.8368	0.0059184	0.152801	3.7272	0.015625	0.0529468
SNAP25.13105.7	Synaptosomal-associated protein 25	SNP25	P60880	2	2	2	2	2	2	1.0659	0.044509	0.0956903	1.1153	0.090576	0.142607	1.0522	0.0153	0.033	0.76529	0.054688	0.118011	0.81024	0.067383	0.132666	1.0841	0.20119	0.572603	1.1009	0.03125	0.0718105
SNAP29.12357.41	Synaptosomal-associated protein 29	SNP29	O95721	2	2	2	2	2	2	1.006	0.11628	0.194105	1.007	0.95154	0.963357	1.0291	0.024	0.0476	0.89587	0.027344	0.0745369	0.91358	1	1	0.98726	0.33547	0.67996	0.99851	0.375	0.44336
SNAPIN.6975.52	SNARE-associated protein Snapin	SNAPN	O95295	2	2	2	2	2	2	1.0943	0.0071174	0.0313343	1.1053	0.029541	0.0592425	0.88327	0.161	0.229	0.9545	0.35938	0.466941	0.82855	0.20605	0.312417	1.0376	0.71102	0.891323	1.0891	0.03125	0.0718105
SNCA.8458.111	Alpha-synuclein	a-Synuclein	P37840	2	2	2	1	1	2	2.8942	0.74236	0.800228	1.28	0.057983	0.100029	1.6592	0.245	0.322	0.09256	0.0039062	0.0388459	0.20541	0.00097656	0.0164978	0.47271	0.23221	0.601191	1.622	0.03125	0.0718105
SNCA.8458.16	Alpha-synuclein	a-Synuclein	P37840	2	0	2	1	1	2	3.7544	0.75158	0.806694	1.6245	0.005249	0.0156666	0.94854	0.841	0.877	0.13463	0.0039062	0.0388459	0.13375	0.00097656	0.0164978	0.52381	0.047495	0.334955	1.9392	0.015625	0.0529468
SNCAIP.25095.1	Synphilin-1	SNCAP	Q9Y6H5	2	2	1	2	1	2	1.2768	0.0032094	0.0198963	1.2873	0.00085449	0.00401799	0.63194	2.67e-05	0.00046	0.96001	0.49609	0.596073	0.48616	0.0019531	0.0164978	1.151	0.41311	0.72955	1.2154	0.078125	0.124911
SND1.24416.20	Staphylococcal nuclease domain-containing protein 1	SND1	Q7KZF4	2	2	2	2	2	2	0.93987	0.60416	0.684292	0.94015	0.50159	0.577257	1.3293	0.0136	0.0301	0.77347	0.039062	0.0944683	0.94036	0.76465	0.826161	1.0133	0.6006	0.835975	0.98765	0.8125	0.845922
SNF8.21834.8	Vacuolar-sorting protein SNF8	SNF8	Q96H20	2	2	2	2	2	2	0.77872	0.0014282	0.0134044	0.7889	0.04187	0.0776383	1.0685	0.498	0.579	0.93068	0.49609	0.596073	1.1573	0.24023	0.352871	0.93165	0.50232	0.779152	0.83206	0.015625	0.0529468
SNIP1.21645.6	Smad nuclear-interacting protein 1	SNIP1	Q8TAD8	2	2	2	2	2	2	0.78936	0.0043772	0.0237826	0.7587	0.010742	0.0273962	0.7768	0.0383	0.0699	1.5443	0.039062	0.0944683	1.3018	0.24023	0.352871	4.9381	0.93357	0.976075	0.80527	0.03125	0.0718105
SNPH.17343.6	Syntaphilin	SNPH	O15079	2	2	1	2	1	2	1.0939	0.23761	0.331585	1.1117	0.090003	0.142607	0.5908	5.72e-06	0.000329	1.2109	0.027344	0.0745369	0.53353	0.0048828	0.021002	1.0358	0.90417	0.967841	1.0802	0.21875	0.286077
SNRNP25.20982.29	U11/U12 small nuclear ribonucleoprotein 25 kDa protein	SNR25	Q9BV90	2	0	1	2	1	2	1.3139	0.062492	0.121467	1.7471	0.0012207	0.00516495	0.42493	4.77e-05	0.000617	1.2351	0.074219	0.145675	0.40456	0.0029297	0.0170175	1.0323	0.85306	0.949786	1.7708	0.046875	0.090435
SNRPA.12678.66	U1 small nuclear ribonucleoprotein A	SNRPA	P09012	0	0	1	2	1	2	2.6412	0.0020646	0.0162178	7.1724	0.00012207	0.00167155	0.25029	0.00021	0.00137	0.39159	0.039062	0.0944683	0.079819	0.0048828	0.021002	0.83738	0.7203	0.895077	4.2458	0.03125	0.0718105
SNRPA1.21321.2	U2 small nuclear ribonucleoprotein AAE	RU2A	P09661	0	0	1	1	1	2	2.0886	0.00088285	0.0105702	1.8256	0.0040283	0.0126989	0.52945	0.00639	0.0165	0.52789	0.0078125	0.0463005	0.27032	0.013672	0.0412277	0.91594	0.8185	0.936287	1.6686	0.078125	0.124911
SNRPB2.17364.8	U2 small nuclear ribonucleoprotein B''	RU2B	P08579	0	0	1	2	1	2	3.1797	0.0018854	0.0153883	5.425	0.00036621	0.00231933	0.28582	0.00102	0.00405	0.33136	0.054688	0.118011	0.083809	0.0048828	0.021002	0.94484	0.87601	0.955313	3.6025	0.015625	0.0529468
SNRPC.20918.28	U1 small nuclear ribonucleoprotein C	RU1C	P09234	0	0	2	2	1	2	2.1911	0.0024693	0.0174695	1.7164	0.0023193	0.00829623	0.63811	0.0296	0.0564	0.64138	0.027344	0.0745369	0.32918	0.0048828	0.021002	0.96376	0.39235	0.716719	1.7349	0.015625	0.0529468
SNRPD2.17823.40	Small nuclear ribonucleoprotein Sm D2	SMD2	P62316	0	2	2	1	2	2	1.9467	0.0099117	0.0372606	1.3641	0.00012207	0.00167155	1.3072	0.0637	0.106	0.39304	0.0039062	0.0388459	0.50816	0.067383	0.132666	0.85452	0.37222	0.704623	1.318	0.03125	0.0718105
SNRPD3.17774.38	Small nuclear ribonucleoprotein Sm D3	SMD3	P62318	2	2	2	2	2	2	1.1797	0.18846	0.278813	1.1456	0.017028	0.0386354	0.98622	0.388	0.47	0.71534	0.011719	0.0517067	0.71625	0.032227	0.0787809	1.0026	0.080028	0.405857	1.1083	0.015625	0.0529468
SNRPE.21260.74	Small nuclear ribonucleoprotein E	RUXE	P62304	0	0	1	2	1	2	1.7378	0.0010731	0.0115746	1.6305	0.0023193	0.00829623	0.56964	0.00121	0.00454	0.73915	0.019531	0.0613769	0.40959	0.0048828	0.021002	0.7599	0.18709	0.557832	1.5942	0.078125	0.124911
SNRPF.5494.52	Small nuclear ribonucleoprotein F	RUXF	P62306	0	2	1	2	1	2	1.5941	0.00072355	0.00944657	1.4948	0.0085449	0.0228658	0.56513	0.000134	0.00105	1.0779	0.73438	0.798502	0.50615	0.0097656	0.032464	0.89567	0.52608	0.793193	1.5344	0.03125	0.0718105
SNRPG.19276.124	Small nuclear ribonucleoprotein G	RUXG	P62308	0	0	1	2	1	2	1.999	0.0041402	0.022695	3.7429	0.00061035	0.0031534	0.3749	0.00102	0.00405	0.53469	0.027344	0.0745369	0.17804	0.00097656	0.0164978	0.87084	0.86156	0.950794	2.5135	0.03125	0.0718105
SNTA1.19274.80	Alpha-1-syntrophin	Alpha-1-syntrophin	Q13424	2	0	1	2	1	2	1.4406	0.16308	0.247801	5.8009	0.00012207	0.00167155	0.17282	6.29e-05	0.000697	0.66971	0.30078	0.40757	0.073991	0.0019531	0.0164978	1.7317	0.12267	0.481545	3.6071	0.03125	0.0718105
SNTA1.22946.55	Alpha-1-syntrophin	Alpha-1-syntrophin	Q13424	2	0	1	2	1	2	1.3574	0.14873	0.232186	2.4494	0.00085449	0.00401799	0.25242	9.54e-06	0.000333	0.90914	0.12891	0.216684	0.19984	0.00097656	0.0164978	1.2393	0.37222	0.704623	2.3186	0.078125	0.124911
SNTB1.9078.207	Beta-1-syntrophin	SNTB1	Q13884	2	0	1	2	1	2	0.69273	0.20544	0.297161	2.4209	0.0030518	0.0102521	0.37873	0.000261	0.00156	0.59647	0.019531	0.0613769	0.18353	0.013672	0.0412277	1.956	0.0080812	0.169633	2.4542	0.015625	0.0529468
SNTN.21009.28	Sentan	SNTAN	A6NMZ2	2	2	2	2	2	2	1.0875	0.0028522	0.0191939	1.083	0.10787	0.165523	0.82885	0.00831	0.0204	1.0934	0.0078125	0.0463005	0.78553	0.024414	0.0641554	1.0388	0.61698	0.84407	1.1057	0.03125	0.0718105
SNUPN.17765.3	Snurportin-1	SPN1	O95149	0	0	1	2	2	2	2.0126	0.0034966	0.0207928	2.4884	0.00012207	0.00167155	0.5132	0.0073	0.0183	1.0281	0.91016	0.933733	0.33001	0.024414	0.0641554	1.1021	0.53817	0.801425	2.3641	0.015625	0.0529468
SNX1.6955.68	Sorting nexin-1	SNX1	Q13596	0	0	1	2	1	2	2.4345	0.00016037	0.00466537	2.8287	0.00061035	0.0031534	0.4775	0.00315	0.0095	0.83516	0.35938	0.466941	0.29466	0.0068359	0.0253848	1.4525	0.48732	0.772848	2.5215	0.03125	0.0718105
SNX1.8807.13	Sorting nexin-1	SNX1	Q13596	2	2	2	2	2	2	0.99772	0.95145	0.965336	0.9701	0.057983	0.100029	0.82491	0.00318	0.00958	1.2972	0.0039062	0.0388459	0.96629	0.41309	0.523626	1.0039	0.98522	0.99832	1.0067	0.8125	0.845922
SNX11.24685.12	Sorting nexin-11	SNX11	Q9Y5W9	2	0	1	2	1	2	1.5774	0.018936	0.0547014	2.2632	0.00061035	0.0031534	0.63276	0.0172	0.0362	0.76261	0.16406	0.260173	0.34722	0.0068359	0.0253848	1.2533	0.1934	0.563795	2.2267	0.015625	0.0529468
SNX12.24475.45	Sorting nexin-12	SNX12	Q9UMY4	0	0	1	2	2	2	2.1146	0.00014283	0.0044905	3.1065	0.00085449	0.00401799	0.39659	0.000322	0.0018	1.6629	0.30078	0.40757	0.34601	0.041992	0.0939993	1.0916	0.8905	0.961691	2.9563	0.015625	0.0529468
SNX16.23408.1	Sorting nexin 16	Sorting nexin 16	P57768	2	0	1	2	1	2	1.4071	0.095596	0.165979	2.0028	0.00085449	0.00401799	0.34343	2.67e-05	0.00046	1.2642	0.16406	0.260173	0.29305	0.0048828	0.021002	1.1081	0.57524	0.822056	1.9042	0.046875	0.090435
SNX17.12845.18	Sorting nexin-17	SNX17	Q15036	2	2	2	2	2	2	1.1738	0.63827	0.712225	1.3011	0.024536	0.051197	0.7318	0.0484	0.0846	0.53059	0.019531	0.0613769	0.42503	0.018555	0.0517665	0.9471	0.61346	0.842501	1.426	0.078125	0.124911
SNX27.24945.16	Sorting nexin-27	SNX27	Q96L92	0	0	1	2	1	2	1.7748	0.0091905	0.0357176	3.5121	0.00036621	0.00231933	0.26638	0.000134	0.00105	1.3112	0.25	0.353235	0.22366	0.0019531	0.0164978	1.407	0.25714	0.620161	2.7422	0.03125	0.0718105
SNX4.3903.49	Sorting nexin-4	Sorting nexin 4	O95219	0	0	1	2	1	2	2.1014	0.0032094	0.0198963	2.6226	0.00024414	0.00189553	0.39132	0.000483	0.00241	0.75942	0.12891	0.216684	0.2168	0.0029297	0.0170175	1.2269	0.35273	0.691712	2.471	0.046875	0.090435
SNX5.18327.6	Sorting nexin-5	SNX5	Q9Y5X3	0	0	1	2	1	2	1.8631	0.0014282	0.0134044	2.6615	0.00036621	0.00231933	0.45285	0.000134	0.00105	0.83151	0.49609	0.596073	0.35532	0.0068359	0.0253848	1.2145	0.61346	0.842501	2.2672	0.046875	0.090435
SNX7.14245.195	Sorting nexin-7	SNX7	Q9UNH6	2	2	2	2	2	2	0.91264	0.017581	0.0524549	0.90178	0.057983	0.100029	0.78906	0.00151	0.00545	1.167	0.074219	0.145675	0.97227	0.96582	0.976404	0.93857	0.39417	0.716755	0.97708	0.57813	0.637507
SNX8.6925.26	Sorting nexin-8	SNX8	Q9Y5X2	0	0	1	2	2	2	2.9606	0.00043362	0.00758132	5.5072	0.00012207	0.00167155	0.34921	0.00365	0.0106	1.1543	1	1	0.26308	0.032227	0.0787809	1.5756	0.59758	0.835975	4.1419	0.03125	0.0718105
SOCS7.11657.86	Suppressor of cytokine signaling 7	SOCS7	O14512	2	2	2	2	2	2	0.96789	0.075443	0.139694	0.92692	0.00085449	0.00401799	0.94075	0.165	0.231	1.1127	0.12891	0.216684	0.97397	0.36523	0.477729	0.99278	0.94094	0.979209	0.95836	0.015625	0.0529468
SOD1.2794.60	Superoxide dismutase [Cu-Zn]	SOD	P00441	2	2	2	1	1	2	1.1508	0.31571	0.412264	1.2917	0.035278	0.0674854	1.0839	0.571	0.647	0.3245	0.0078125	0.0463005	0.38673	0.0048828	0.021002	0.91696	0.41311	0.72955	1.4372	0.078125	0.124911
SOD2.5008.51	Superoxide dismutase [Mn], mitochondrial	Mn SOD	P04179	2	1	1	2	2	2	1.2591	0.013311	0.0448239	0.649	0.001709	0.00663812	0.526	0.0172	0.0362	2.9797	0.019531	0.0613769	1.0195	0.83105	0.878145	0.78124	0.011836	0.199476	0.92331	0.46875	0.535682
SOD3.5660.51	Extracellular superoxide dismutase [Cu-Zn]	SOD3	P08294	2	2	2	2	2	2	0.94348	0.27098	0.366694	1.0133	0.9032	0.925509	1.2155	0.024	0.0476	1.0228	0.73438	0.798502	1.3192	0.36523	0.477729	1.0537	0.87601	0.955313	0.96179	0.46875	0.535682
SOD3.8463.2	Extracellular superoxide dismutase [Cu-Zn]	SOD3	P08294	2	2	2	2	2	2	0.9146	0.01648	0.0502572	1.0187	0.29578	0.373104	1.0184	0.546	0.625	1.0444	0.019531	0.0613769	1.0954	0.12305	0.210621	1.0627	0.7341	0.901046	0.96703	0.29688	0.365355
SORBS3.12976.49	Vinexin b	Vinexin b	O60504	0	2	2	2	1	2	1.7041	6.09e-07	0.000304978	1.3761	0.0023193	0.00829623	0.69004	0.000134	0.00105	1.1143	0.097656	0.178531	0.63986	0.0097656	0.032464	0.98028	0.62644	0.847544	1.3313	0.015625	0.0529468
SORCS2.4569.52	VPS10 domain-containing receptor SorCS2	SORC2	Q96PQ0	2	2	2	2	1	2	1.0099	0.17063	0.2571	1.1465	0.041277	0.0776383	0.72785	0.000851	0.00357	1.0323	1	1	0.57682	0.0019531	0.0164978	1.1312	0.48152	0.766403	1.208	0.015625	0.0529468
SORCS3.15637.38	VPS10 domain-containing receptor SorCS3	SORC3	Q9UPU3	2	1	1	0	2	2	1.5742	0.018784	0.0547014	0.61871	0.0023193	0.00829623	0.40673	0.000395	0.00207	2.2093	0.0078125	0.0463005	0.89478	0.57715	0.669823	0.60977	0.012082	0.202648	0.77203	0.21875	0.286077
SORCS3.23034.13	VPS10 domain-containing receptor SorCS3	SORC3	Q9UPU3	2	2	1	2	2	2	1.3776	0.046432	0.0983192	0.68747	0.0030518	0.0102521	0.55506	0.00102	0.00405	1.6012	0.027344	0.0745369	0.93925	0.83105	0.878145	0.6319	0.0049301	0.147594	0.75709	0.10938	0.164316
SORD.15447.45	Sorbitol dehydrogenase	Sorbitol dehydrogenase	Q00796	0	0	1	2	1	2	2.0243	0.013311	0.0448239	4.4584	0.00024414	0.00189553	0.37158	0.000261	0.00156	0.67743	0.35938	0.466941	0.17708	0.0029297	0.0170175	1.2871	0.33388	0.67996	3.1986	0.03125	0.0718105
SORT1.11300.32	Sortilin	SORT	Q99523	2	2	2	2	2	2	1.0442	0.19263	0.283545	1.0221	0.21655	0.289408	0.9229	0.368	0.45	1.0048	0.91016	0.933733	0.86069	0.20605	0.312417	0.98119	0.44759	0.749688	1.0223	0.29688	0.365355
SOS1.9923.6	Son of sevenless homolog 1	SOS1	Q07889	2	2	2	2	2	2	1.0458	0.19684	0.287239	1.042	0.17261	0.240495	0.84871	0.0266	0.0518	1.1778	0.0039062	0.0388459	0.91527	0.89844	0.927956	1.0225	0.65665	0.864734	0.97747	0.8125	0.845922
SOST.13101.60	Sclerostin	SOST	Q9BQB4	2	2	2	2	2	2	1.0821	0.0068744	0.0306593	1.0659	0.17261	0.240495	1.0519	0.0136	0.0301	0.75121	0.0078125	0.0463005	0.77356	0.053711	0.111279	1.0035	0.68365	0.876728	1.0461	0.15625	0.219269
SOST.5729.27	Sclerostin	SOST	Q9BQB4	2	2	2	2	2	2	0.97228	0.090755	0.15983	0.96201	0.21655	0.289408	0.94196	0.756	0.806	1.0215	1	1	0.89288	0.83105	0.878145	0.97522	0.28686	0.647119	0.9749	0.21875	0.286077
SOSTDC1.8237.56	Sclerostin domain-containing protein 1	SOSD1	Q6X4U4	1	2	2	2	2	2	0.66258	3.67e-05	0.00219242	1.0436	0.46313	0.541528	0.90486	0.729	0.784	1.1443	0.49609	0.596073	0.82194	0.96582	0.976404	1.1106	0.1565	0.527513	1.0995	0.078125	0.124911
SOX10.23678.132	Transcription factor SOX-10	SOX10	P56693	2	0	1	2	1	2	0.81248	0.048568	0.102194	3.3465	0.00061035	0.0031534	0.22345	0.000708	0.00313	0.39287	0.097656	0.178531	0.054149	0.00097656	0.0164978	1.6627	0.0027778	0.124296	3.1181	0.015625	0.0529468
SOX2.18294.26	Transcription factor SOX-2	SOX2	P48431	2	2	1	2	1	2	0.74786	0.030134	0.073793	2.2926	0.15761	0.224737	0.33875	0.0107	0.0247	0.53017	0.097656	0.178531	0.12057	0.0019531	0.0164978	1.3978	0.0038409	0.135284	2.3038	0.078125	0.124911
SOX6.24929.26	Transcription factor SOX-6	SOX6	P35712	2	2	1	2	1	2	1.0098	0.44702	0.541569	1.4819	0.027969	0.0579807	0.50335	9.54e-06	0.000333	1.2149	0.097656	0.178531	0.44925	0.0068359	0.0253848	1.8158	0.23585	0.602165	1.1957	0.03125	0.0718105
SOX9.25468.5	SOX-9	SOX-9	P48436	2	0	1	2	1	2	0.6715	0.041168	0.090964	2.9281	0.00012207	0.00167155	0.19885	8.2e-05	0.000789	0.58636	0.16406	0.260173	0.070596	0.0019531	0.0164978	1.7588	0.0026062	0.120437	2.9073	0.015625	0.0529468
SP6.23537.4	Transcription factor Sp6	SP6	Q3SY56	2	2	2	2	2	2	1.1666	0.002697	0.0183936	1.1785	0.090576	0.142607	0.86252	0.231	0.305	0.86698	0.019531	0.0613769	0.66423	0.024414	0.0641554	1.0586	0.23447	0.602165	1.1525	0.03125	0.0718105
SPA17.18242.8	Sperm surface protein Sp17	Sperm protein 17	Q15506	2	2	1	2	1	2	0.61254	0.095319	0.165979	1.1111	0.0067139	0.0189727	0.62885	0.000851	0.00357	1.1469	0.25	0.353235	0.53016	0.013672	0.0412277	0.9157	0.0013109	0.107619	0.99675	1	1
SPACA1.6228.58	Sperm acrosome membrane-associated protein 1	sperm acrosome associated 1	Q9HBV2	2	2	2	2	2	2	0.95878	0.062472	0.121467	0.90957	0.0013629	0.00573547	0.96345	0.841	0.877	1.0812	0.16406	0.260173	0.99859	0.46484	0.567176	0.95465	0.11326	0.468621	0.91134	0.03125	0.0718105
SPACA3.8076.4	Sperm acrosome membrane-associated protein 3	SACA3	Q8IXA5	2	2	0	1	2	2	1.1567	0.071549	0.134576	1.3028	0.049438	0.0884209	1.654	0.0136	0.0301	0.39603	0.0039062	0.0388459	0.74267	0.20605	0.312417	1.0977	0.40455	0.726361	1.547	0.015625	0.0529468
SPACA5.6494.60	Sperm acrosome-associated protein 5	sperm acrosome associated 5	Q96QH8	2	2	2	2	2	2	0.87798	0.065947	0.12632	0.88663	0.035278	0.0674854	0.93546	0.701	0.76	0.9366	0.65234	0.731418	0.96395	0.41309	0.523626	0.90226	0.083274	0.411059	0.90567	0.078125	0.124911
SPAG11A.5726.49	Sperm-associated antigen 11A	SG11A	Q6PDA7	2	2	2	2	2	2	1.0407	0.60047	0.682476	1.1477	0.005249	0.0156666	0.95711	0.596	0.668	0.77624	0.011719	0.0517067	0.73777	0.041992	0.0939993	1.0232	0.28258	0.641635	1.1164	0.015625	0.0529468
SPAG11B.5762.35	Sperm-associated antigen 11B	Sperm-associated antigen 11	Q08648	2	2	2	2	2	2	1.1035	0.00115	0.0122537	1.0473	0.14005	0.204305	0.81608	0.00944	0.0225	1.2314	0.039062	0.0944683	0.86995	0.46484	0.567176	1.0328	0.28684	0.647119	1.0628	0.10938	0.164316
SPAG7.21289.36	Sperm-associated antigen 7	Sperm-associated antigen 7	O75391	0	0	1	2	1	2	2.3105	0.0029433	0.0192855	2.1424	0.00024414	0.00189553	0.6238	0.00639	0.0165	0.63282	0.12891	0.216684	0.33962	0.013672	0.0412277	0.84787	0.7341	0.901046	2.1157	0.03125	0.0718105
SPANXN3.22787.39	Sperm protein associated with the nucleus on the X chromosome N3	SPXN3	Q5MJ09	2	2	2	2	2	2	0.9844	0.42869	0.526218	0.93945	0.0021052	0.00812751	0.82005	0.000708	0.00313	1.3651	0.011719	0.0517067	1.0145	0.6377	0.721115	0.97048	0.3308	0.679037	0.94317	0.078125	0.124911
SPANXN4.25419.59	Sperm protein associated with the nucleus on the X chromosome N4	SPXN4	Q5MJ08	2	2	2	2	2	2	0.97809	0.17263	0.259312	0.94124	0.0012207	0.00516495	1.0235	0.0637	0.106	0.90193	0.097656	0.178531	0.99218	0.053711	0.111279	1.0035	0.12191	0.481545	0.95665	0.015625	0.0529468
SPART.11161.5	Spartin	SPG20	Q8N0X7	0	0	1	2	1	2	1.6372	0.0079504	0.0328851	2.1804	0.00061035	0.0031534	0.51894	0.000708	0.00313	0.76881	0.57031	0.657747	0.29702	0.013672	0.0412277	1.2657	0.19479	0.564794	2.055	0.078125	0.124911
SPAST.10870.32	Spastin:Microtubule interacting and trafficking domain	Spastin:MIT	Q9UBP0	2	0	1	2	1	2	1.5027	0.090755	0.15983	2.5972	0.00061035	0.0031534	0.56878	0.0073	0.0183	0.6124	0.20312	0.30377	0.25118	0.0097656	0.032464	1.6549	0.11819	0.474045	2.7372	0.015625	0.0529468
SPAST.8388.24	Spastin:Cytoplasmic domain	Spastin:CD	Q9UBP0	2	2	2	2	2	2	0.95293	0.0007123	0.00944657	0.95724	0.067627	0.113456	0.89124	0.00558	0.0148	1.1795	0.0078125	0.0463005	0.92183	1	1	0.98338	0.45316	0.755725	0.95435	0.015625	0.0529468
SPATA20.11117.2	Spermatogenesis-associated protein 20	SPT20	Q8TB22	0	0	1	2	1	2	1.9207	0.0012996	0.0129343	1.9491	0.00024414	0.00189553	0.59743	0.0073	0.0183	0.54267	0.011719	0.0517067	0.31265	0.0029297	0.0170175	0.88238	0.76696	0.91729	2.0169	0.03125	0.0718105
SPATA22.22784.4	Spermatogenesis-associated protein 22	SPT22	Q8NHS9	2	2	2	2	2	2	1.0008	0.87423	0.907533	0.97024	0.035278	0.0674854	0.89097	0.0172	0.0362	1.0719	0.16406	0.260173	0.98237	0.14746	0.242743	0.97528	0.15647	0.527513	0.96208	0.03125	0.0718105
SPATA24.24422.36	Spermatogenesis-associated protein 24	SPA24	Q86W54	2	1	1	2	2	2	1.1534	0.005295	0.0262351	0.61951	0.00012207	0.00167155	0.64526	4.77e-05	0.000617	1.4685	0.0039062	0.0388459	0.77161	0.032227	0.0787809	0.83468	0.0029486	0.126249	1.024	0.6875	0.737351
SPATA31D4.9524.46	Putative spermatogenesis-associated protein 31D4	S31D4	Q6ZUB0	2	2	2	2	2	2	1.0991	0.025077	0.0656761	1.1525	0.0030518	0.0102521	0.83408	0.0973	0.15	0.93077	0.074219	0.145675	0.67699	0.041992	0.0939993	1.0851	0.07847	0.40512	1.1364	0.022254	0.0718105
SPATA33.23270.14	Spermatogenesis-associated protein 33	SPT33	Q96N06	2	2	1	2	1	2	0.7723	0.34229	0.440087	1.2063	0.00036621	0.00231933	0.62837	1.34e-05	0.000357	1.0305	0.42578	0.531732	0.52484	0.0019531	0.0164978	0.97448	0.14852	0.516831	1.1102	0.046875	0.090435
SPATA46.22786.57	Spermatogenesis-associated protein 46	SPT46	Q5T0L3	2	0	1	2	1	2	1.2677	0.049264	0.102672	1.5384	0.0040283	0.0126989	0.66133	0.00422	0.0119	0.82507	0.25	0.353235	0.41535	0.0068359	0.0253848	1.1318	0.16335	0.533915	2.2585	0.015625	0.0529468
SPATA5.25258.41	Spermatogenesis-associated protein 5	SPAT5	Q8NB90	2	2	2	2	2	2	1.058	0.038467	0.087194	1.0973	0.13525	0.197714	0.84779	0.105	0.161	1.0907	0.027344	0.0745369	0.81758	0.14746	0.242743	1.0712	0.77403	0.920385	1.124	0.03125	0.0718105
SPATA9.7809.22	Spermatogenesis-associated protein 9	SPAT9	Q9BWV2	2	2	2	2	2	2	1.2996	0.028256	0.0709717	1.0801	0.85522	0.887894	1.6046	0.0696	0.114	1.1062	0.91016	0.933733	1.1188	1	1	1.1061	0.46774	0.760069	1.2632	0.046875	0.090435
SPC25.22782.80	Kinetochore protein Spc25	SPC25	Q9HBM1	2	2	1	2	2	2	1.7485	0.077381	0.141903	1.2428	0.078491	0.127799	0.65303	0.00422	0.0119	0.71146	0.0078125	0.0463005	0.48799	0.024414	0.0641554	0.77573	0.76194	0.913624	1.4494	0.03125	0.0718105
SPCS1.25218.10	Signal peptidase complex subunit 1	SPCS1	Q9Y6A9	2	2	2	2	2	2	0.93455	0.032128	0.0766676	0.90355	0.00024414	0.00189553	0.88492	0.0153	0.033	1.2624	0.027344	0.0745369	1.0778	0.1748	0.274781	1.0393	0.47578	0.765522	0.95951	0.21875	0.286077
SPDEF.10012.5	SAM pointed domain-containing Ets transcription factor	SPDEF	O95238	2	2	2	2	2	2	1.1803	0.0012996	0.0129343	1.2315	0.00012207	0.00167155	1.0148	0.245	0.322	0.64332	0.019531	0.0613769	0.65365	0.041992	0.0939993	1.0666	0.56276	0.816031	1.1773	0.015625	0.0529468
SPDL1.23671.11	Protein Spindly	SPDLY	Q96EA4	2	2	2	2	2	2	0.9821	0.12201	0.201387	0.97957	0.12417	0.18554	0.78368	0.00021	0.00137	1.2364	0.0078125	0.0463005	0.88556	0.46484	0.567176	1.0053	0.51677	0.788028	0.95222	0.078125	0.124911
SPECC1.21360.27	Sperm antigen with calponin homology and coiled-coil domains 1	SPEC1	Q5M775	2	2	2	2	2	2	1.146	0.20111	0.292588	1.125	0.9032	0.925509	0.78295	0.0136	0.0301	1.0519	0.65234	0.731418	0.72501	0.12305	0.210621	1.0929	0.3496	0.691712	1.4357	0.03125	0.0718105
SPEF1.12876.39	Sperm flagellar protein 1	SPEF1	Q9Y4P9	2	2	1	2	2	2	0.91288	0.0021524	0.0167432	0.93466	0.24121	0.31539	0.65766	0.000134	0.00105	1.8378	0.019531	0.0613769	0.88598	0.57715	0.669823	0.96565	0.87489	0.955313	0.93927	0.21875	0.286077
SPG21.11122.97	Maspardin	SPG21	Q9NZD8	0	0	2	2	1	2	1.6309	0.0082396	0.0337527	2.0751	0.00061035	0.0031534	0.6404	0.0328	0.0611	0.76741	0.12891	0.216684	0.40646	0.013672	0.0412277	1.4458	0.11755	0.474045	1.7327	0.015625	0.0529468
SPHK1.4294.16	Sphingosine kinase 1	Sphingosine kinase 1	Q9NYA1	0	0	2	2	1	2	2.0635	0.00068167	0.00920846	1.9609	0.00012207	0.00167155	0.5446	0.0328	0.0611	0.93085	0.30078	0.40757	0.28203	0.0048828	0.021002	1.3208	0.55959	0.816031	1.9426	0.03125	0.0718105
SPHK2.4468.21	Sphingosine kinase 2	SPHK2	Q9NRA0	2	2	1	2	1	2	1.1604	0.11134	0.186926	1.2504	0.018538	0.0419935	0.65649	0.000395	0.00207	0.96992	0.42578	0.531732	0.46184	0.00097656	0.0164978	1.0498	0.61346	0.842501	1.1933	0.078125	0.124911
SPI1.22783.40	Transcription factor PU.1	SPI1	P17947	0	0	2	2	2	2	1.9871	0.0067428	0.0301683	1.8161	0.00085449	0.00401799	1.692	0.0583	0.0985	0.20286	0.019531	0.0613769	0.44867	0.067383	0.132666	0.97596	0.91959	0.973169	1.8495	0.03125	0.0718105
SPIN1.18210.12	Spindlin-1	SPIN1	Q9Y657	2	2	2	2	2	2	1.1209	0.0071282	0.0313343	1.1182	0.013428	0.0320872	0.74898	0.00194	0.00663	1.1652	0.0078125	0.0463005	0.74457	0.013672	0.0412277	1.0287	0.40979	0.72955	1.0769	0.03125	0.0718105
SPIN3.24722.13	Spindlin-3	SPIN3	Q5JUX0	2	2	1	2	1	2	1.3382	0.00062346	0.00883046	1.4241	0.001709	0.00663812	0.44303	5.72e-06	0.000329	1.5305	0.011719	0.0517067	0.4392	0.0019531	0.0164978	1.0394	0.53494	0.800355	1.2795	0.078125	0.124911
SPINK1.8243.55	Serine protease inhibitor Kazal-type 1	TATI	P00995	2	2	2	2	2	2	0.98441	0.19258	0.283545	0.97201	0.26758	0.343276	0.8801	0.0172	0.0362	1.2235	0.011719	0.0517067	0.95763	0.32031	0.43395	1.0089	0.74577	0.906522	0.95544	0.078125	0.124911
SPINK13.10624.45	Serine protease inhibitor Kazal-type 13	ISK13	Q1W4C9	2	2	2	2	2	2	1.0039	0.15773	0.24255	0.9968	0.85058	0.887894	0.97467	0.312	0.393	0.97824	0.82031	0.866013	0.92041	0.83105	0.878145	0.99746	0.53485	0.800355	1.0042	0.67499	0.737351
SPINK14.8587.21	Serine protease inhibitor Kazal-type 14	ISK52	Q6IE38	2	2	2	2	2	2	1.0731	0.0042183	0.023031	1.0994	0.049438	0.0884209	0.91699	0.588	0.666	1.0384	0.82031	0.866013	0.84083	0.51953	0.618934	1.0703	0.097358	0.442509	1.1255	0.015625	0.0529468
SPINK2.13405.61	Serine protease inhibitor Kazal-type 2	ISK2	P20155	2	2	2	2	2	2	1.2243	0.28174	0.377178	0.81896	0.020264	0.0442451	0.68692	0.00199	0.00663	1.5277	0.027344	0.0745369	1.1436	0.36523	0.477729	0.75624	0.038035	0.306251	0.88707	0.27104	0.3538
SPINK4.19213.1	Serine protease inhibitor Kazal-type 4	ISK4	O60575	2	2	2	2	2	2	1.0111	0.23761	0.331585	1.0259	0.50159	0.577257	1.0684	0.00944	0.0225	0.90332	0.30078	0.40757	0.93333	1	1	1.0663	0.25082	0.613787	1.0444	0.078125	0.124911
SPINK5.8028.22	Serine protease inhibitor Kazal-type 5	SPINK5	Q9NQ38	2	2	2	2	2	2	0.99837	0.63488	0.710285	1.0228	0.20917	0.284811	1.0843	0.0973	0.15	1.0729	0.57031	0.657747	1.0902	0.067383	0.132666	1.1229	0.0056189	0.151019	1.041	0.03125	0.0718105
SPINK6.5731.1	Serine protease inhibitor Kazal-type 6	ISK6	Q6UWN8	2	1	1	0	2	2	1.1226	0.97117	0.979412	0.37123	0.00012207	0.00167155	0.3527	0.00365	0.0106	7.8079	0.0039062	0.0388459	1.7084	0.32031	0.43395	0.61714	0.047919	0.334955	0.66169	0.03125	0.0718105
SPINK7.10974.20	Serine protease inhibitor Kazal-type 7	ISK7	P58062	2	2	2	2	0	2	0.83079	0.00081317	0.0101852	0.83838	0.13525	0.197714	1.3719	0.00315	0.0095	1.1344	0.49609	0.596073	1.6564	0.0038398	0.021002	1.0746	0.56583	0.81796	0.88425	0.015625	0.0529468
SPINK8.7962.11	Serine protease inhibitor Kazal-type 8	ISK8	P0C7L1	2	2	2	2	2	2	0.97507	0.89345	0.922077	0.95449	0.35754	0.43839	0.74114	0.000151	0.00118	1.1863	0.019531	0.0613769	0.78762	0.041992	0.0939993	1.0213	0.68361	0.876728	1.1767	0.078125	0.124911
SPINK9.8042.88	Serine protease inhibitor Kazal-type 9	ISK9	Q5DT21	2	2	2	2	2	2	0.98459	0.38721	0.486599	1.0115	0.46313	0.541528	0.90818	0.225	0.301	1.1205	0.0078125	0.0463005	0.97217	0.36523	0.477729	1.0047	0.8313	0.94128	0.96426	0.375	0.44336
SPINT1.2828.82	Kunitz-type protease inhibitor 1	HAI-1	O43278	2	2	0	2	2	2	0.95145	0.97117	0.979412	1.029	0.20917	0.284811	1.6371	0.00143	0.00519	0.91942	0.57031	0.657747	1.2515	0.32031	0.43395	1.2713	0.15235	0.522056	1.1777	0.015625	0.0529468
SPINT2.2843.13	Kunitz-type protease inhibitor 2	SPINT2	O43291	2	2	1	2	2	2	1.4947	0.0034966	0.0207928	0.68557	0.035278	0.0674854	0.44411	0.00021	0.00137	3.0171	0.011719	0.0517067	1.0291	0.76465	0.826161	0.7076	0.023271	0.248141	0.77829	0.046875	0.090435
SPINT3.7926.13	Kunitz-type protease inhibitor 3	SPIT3	P49223	2	2	2	2	2	2	0.96534	0.30411	0.400924	1.2361	0.005249	0.0156666	1.0062	0.409	0.491	0.92421	0.35938	0.466941	0.85094	0.1748	0.274781	1.026	0.62354	0.847544	1.0982	0.046875	0.090435
SPN.12873.11	Leukosialin	LEUK	P16150	2	2	2	2	2	2	1.0614	0.085989	0.153419	1.1401	0.049438	0.0884209	0.94022	0.92	0.944	0.97212	0.57031	0.657747	0.81105	0.57715	0.669823	1.1214	0.019597	0.237351	1.1947	0.015625	0.0529468
SPOCK1.11487.4	Testican-1	Testican-1	Q08629	2	1	1	0	2	2	1.4016	0.058622	0.11643	0.55845	0.00024414	0.00189553	0.43265	0.0073	0.0183	3.9809	0.0039062	0.0388459	1.4225	0.32031	0.43395	0.60729	0.020177	0.237351	0.76678	0.29688	0.365355
SPOCK1.5490.53	Testican-1	Testican-1	Q08629	2	1	1	0	2	2	1.1804	0.25029	0.345226	0.54417	0.00024414	0.00189553	0.36836	0.000395	0.00207	4.9451	0.0039062	0.0388459	1.0765	0.6377	0.721115	0.62947	0.045812	0.330781	0.93062	0.9375	0.95079
SPOCK2.5491.12	Testican-2	Testican-2	Q92563	2	1	1	2	2	2	1.0614	0.35221	0.450857	0.48207	0.00061035	0.0031534	0.28188	0.00021	0.00137	3.9143	0.019531	0.0613769	0.87111	1	1	0.71572	0.017264	0.226393	0.84631	0.10938	0.164316
SPOCK3.9906.21	Testican-3	TICN3	Q9BQ16	2	1	1	2	2	2	0.99978	0.76325	0.816221	0.34338	0.00012207	0.00167155	0.41309	0.000586	0.00275	2.4847	0.054688	0.118011	0.59744	0.24023	0.352871	0.81245	0.14706	0.516552	1.1718	0.15625	0.219269
SPON1.5496.49	Spondin-1	Spondin-1	Q9HCB6	2	1	2	2	2	2	1.4519	0.0034966	0.0207928	0.64909	0.016602	0.0378034	0.77215	0.177	0.245	2.6685	0.019531	0.0613769	1.2251	0.24023	0.352871	0.78669	0.020177	0.237351	0.89549	0.57813	0.637507
SPON2.8099.42	Spondin-2	SPON2	Q9BUD6	2	1	2	2	0	2	1.0351	0.44702	0.541569	0.5765	0.013428	0.0320872	1.9669	0.04	0.0721	4.1059	0.039062	0.0944683	4.0973	0.0019531	0.0164978	1.5432	0.1384	0.503018	0.75165	0.21875	0.286077
SPOP.13727.44	Speckle-type POZ protein	SPOP	O43791	2	2	2	2	2	2	1.0504	0.071538	0.134576	1.1605	0.049438	0.0884209	0.86727	0.349	0.43	0.77429	0.027344	0.0745369	0.63877	0.024414	0.0641554	1.0395	0.39935	0.723884	1.1632	0.046875	0.090435
SPP1.13113.7	Osteopontin	Osteopontin	P10451	2	2	2	2	2	2	0.97603	1	1	0.67055	0.00024414	0.00189553	1.1468	0.123	0.182	3.8547	0.16406	0.260173	2.6747	0.032227	0.0787809	0.9775	0.87601	0.955313	0.74814	0.15625	0.219269
SPR.9287.6	Sepiapterin reductase	SPRE	P35270	2	2	2	2	2	2	1.0421	0.11344	0.190019	1.0132	0.6698	0.732486	0.81638	0.00271	0.0085	1.3127	0.0078125	0.0463005	0.88316	0.51953	0.618934	1.0243	0.54102	0.803155	1.0548	0.8125	0.845922
SPRED1.8318.13	Sprouty-related, EVH1 domain-containing protein 1	SPRE1	Q7Z699	2	2	2	2	2	2	0.98479	0.31807	0.414471	0.99024	0.82605	0.869063	1.0693	0.0731	0.12	0.85288	0.054688	0.118011	1.0019	0.24751	0.363108	0.98708	0.95568	0.985779	0.9434	0.078125	0.124911
SPRN.13447.42	Shadow of prion protein	SPRN	Q5BIV9	2	2	2	2	2	2	1.1672	0.081652	0.147625	1.1643	0.32581	0.405225	1.0226	0.522	0.603	0.87586	0.30078	0.40757	0.59339	0.041992	0.0939993	1.2768	0.062302	0.367386	1.5361	0.015625	0.0529468
SPSB1.13942.140	SPRY domain-containing SOCS box protein 1	SPSB1	Q96BD6	2	2	2	2	2	2	1.0196	0.19479	0.28505	1.0523	0.20917	0.284811	0.92791	0.985	0.988	0.8506	0.019531	0.0613769	0.75196	0.032227	0.0787809	1.0307	0.7203	0.895077	1.0333	0.57813	0.637507
SPTAN1.5031.10	Spectrin alpha chain, non-erythrocytic 1	SPTA2	Q13813	2	2	2	2	2	2	0.98494	0.19263	0.283545	0.93681	0.020071	0.0442451	1.045	0.177	0.245	1.0641	0.49609	0.596073	1.0407	0.20605	0.312417	0.98536	0.75285	0.91068	0.95171	0.21875	0.286077
SPTLC1.7886.26	Serine palmitoyltransferase 1	SPTC1	O15269	2	2	1	2	1	2	1.4229	0.0034966	0.0207928	1.1637	0.13525	0.197714	0.53936	0.000134	0.00105	0.9581	0.25	0.353235	0.45947	0.0029297	0.0170175	0.81914	0.12267	0.481545	1.3696	0.015625	0.0529468
SPTLC2.7267.2	Serine palmitoyltransferase 2	LCB2	O15270	2	2	2	2	2	2	0.93972	0.013002	0.0444668	0.95104	0.0030518	0.0102521	1.1915	0.0192	0.0397	0.69909	0.0078125	0.0463005	0.94279	0.76465	0.826161	0.95933	0.022168	0.24555	0.95999	0.036032	0.0818601
Spuriomer.2052.1	No protein	No Protein		2	2	2	2	2	2	0.96268	0.21422	0.30686	0.96136	0.29578	0.373104	0.84922	0.00558	0.0148	1.3376	0.0039062	0.0388459	0.93837	0.57715	0.669823	0.99309	0.9483	0.980961	0.96325	0.29688	0.365355
Spuriomer.2053.2	No protein	No Protein		2	2	2	2	2	2	0.91685	0.0076659	0.0325631	0.88356	0.029541	0.0592425	0.74464	0.000322	0.0018	1.6458	0.019531	0.0613769	0.94592	0.89844	0.927956	0.94124	0.35918	0.697257	0.88794	0.022254	0.0718105
Spuriomer.2054.3	No protein	No Protein		2	2	2	2	2	2	0.9648	0.25211	0.347085	1.0181	1	1	0.78485	0.0124	0.0279	1.619	0.014266	0.0613769	0.95617	0.76465	0.826161	1.0045	0.98521	0.99832	0.97153	0.6875	0.737351
Spuriomer.2056.5	No protein	No Protein		2	2	2	2	2	2	0.96435	0.17656	0.264444	0.89809	0.024536	0.051197	0.7865	0.00233	0.00753	1.4909	0.0039062	0.0388459	0.9323	0.76465	0.826161	0.93416	0.11328	0.468621	0.89227	0.015625	0.0529468
Spuriomer.2057.6	No protein	No Protein		2	2	2	2	2	2	0.73044	0.0021499	0.0167432	0.83937	0.13525	0.197714	1.2312	0.0973	0.15	0.66306	0.039062	0.0944683	0.98033	0.36523	0.477729	0.84681	0.21452	0.587058	0.83737	0.015625	0.0529468
Spuriomer.2058.7	No protein	No Protein		2	2	2	0	2	2	0.93567	0.025066	0.0656761	0.89494	0.050371	0.089929	0.68516	0.000708	0.00313	2.0368	0.0039062	0.0388459	1.0304	0.32031	0.43395	0.95752	0.45874	0.755725	0.89785	0.015625	0.0529468
Spuriomer.2060.9	No protein	No Protein		2	2	2	2	2	2	0.96224	0.039563	0.0888823	0.97075	0.04187	0.0776383	0.93645	0.751	0.806	1.1304	0.097656	0.178531	0.89139	0.6377	0.721115	1.0561	0.39926	0.723884	0.97973	0.57813	0.637507
Spuriomer.2061.10	No protein	No Protein		2	2	2	2	2	2	0.93764	0.021697	0.0597712	0.90157	0.020264	0.0442451	0.9244	0.154	0.219	1.2042	0.25	0.353235	0.96207	0.6377	0.721115	0.93349	0.051797	0.345432	0.90143	0.015625	0.0529468
Spuriomer.4666.193	No protein	No Protein		2	2	2	2	2	2	0.93001	0.01488	0.0477807	0.89872	0.069213	0.11584	0.79506	0.00207	0.0069	1.4963	0.027344	0.0745369	0.96745	0.46484	0.567176	0.93455	0.27445	0.632811	0.88848	0.015625	0.0529468
Spuriomer.4666.194	No protein	No Protein		2	2	1	2	2	2	0.96848	0.09776	0.169192	0.90899	0.016602	0.0378034	0.5756	0.000168	0.00121	2.426	0.019531	0.0613769	0.93969	0.36523	0.477729	0.96776	0.5228	0.793193	0.92999	0.03125	0.0718105
Spuriomer.4666.195	No protein	No Protein		2	2	2	0	2	2	1.0014	0.92239	0.943539	0.93978	0.17261	0.240495	0.76629	0.0897	0.14	2.0378	0.0078125	0.0463005	1.0421	0.36523	0.477729	1.0532	0.28262	0.641635	1.0776	0.015625	0.0529468
Spuriomer.4666.199	No protein	No Protein		2	2	2	0	2	2	0.92039	0.0032094	0.0198963	0.86368	0.0085449	0.0228658	0.71362	0.00151	0.00545	1.8961	0.0039062	0.0388459	1.0763	0.36523	0.477729	0.95697	0.58786	0.82944	0.9111	0.015625	0.0529468
Spuriomer.4666.200	No protein	No Protein		2	2	2	2	2	2	0.96823	0.07952	0.145308	0.97725	0.48975	0.570466	0.98667	0.812	0.853	0.95455	0.82031	0.866013	0.89594	0.85879	0.906228	0.97128	0.26639	0.626405	0.94531	0.03125	0.0718105
Spuriomer.4666.202	No protein	No Protein		2	2	2	2	2	2	1.0008	0.99028	0.993223	0.94469	0.067627	0.113456	0.89828	0.0583	0.0985	1.2723	0.019531	0.0613769	0.97054	0.6377	0.721115	1.0166	0.3127	0.667059	1.0235	0.8125	0.845922
Spuriomer.4666.205	No protein	No Protein		2	2	2	0	2	2	0.95647	0.13745	0.218765	0.87195	0.0085449	0.0228658	0.74535	0.000483	0.00241	1.9685	0.0039062	0.0388459	1.1152	0.24023	0.352871	0.95316	0.24323	0.609734	0.93667	0.015625	0.0529468
Spuriomer.4666.206	No protein	No Protein		2	2	2	2	2	2	0.81045	0.0066267	0.0301683	0.85715	0.104	0.159655	1.24	0.0973	0.15	0.60349	0.027344	0.0745369	0.84967	0.76465	0.826161	0.92076	0.30396	0.662027	0.92952	0.375	0.44336
Spuriomer.4666.212	No protein	No Protein		2	2	2	2	2	2	0.83047	0.012404	0.0428819	0.89888	0.48451	0.565114	0.7803	0.0699	0.114	1.6445	0.042315	0.102089	1.2412	0.10247	0.182803	0.99405	0.94825	0.980961	0.82672	0.075404	0.124911
Spuriomer.4666.213	No protein	No Protein		2	2	2	2	2	2	0.96894	0.030134	0.073793	0.91254	0.0012207	0.00516495	0.77568	6.29e-05	0.000697	1.3009	0.074219	0.145675	0.86216	0.76465	0.826161	0.94296	0.12196	0.481545	0.91738	0.015625	0.0529468
Spuriomer.4666.214	No protein	No Protein		2	2	2	2	2	2	0.97447	0.43584	0.531354	0.90982	0.00012207	0.00167155	0.92103	0.245	0.322	1.2138	0.027344	0.0745369	0.96361	0.36523	0.477729	0.96649	0.19798	0.571473	0.96642	0.29688	0.365355
SQSTM1.15448.47	Sequestosome-1	SQSTM	Q13501	2	2	2	2	2	2	0.85907	0.075443	0.139694	1.1235	0.26758	0.343276	0.85401	0.202	0.274	0.91089	0.42578	0.531732	0.68743	0.032227	0.0787809	1.2355	0.048526	0.335622	1.1903	0.015625	0.0529468
SQSTM1.7695.106	Sequestosome-1	SQSTM	Q13501	2	2	2	2	2	2	1.3993	0.0024327	0.0174695	1.4945	0.00024414	0.00189553	0.88212	0.575	0.652	0.95011	0.57031	0.657747	0.64887	0.41309	0.523626	1.254	0.3496	0.691712	1.4191	0.03125	0.0718105
SRA1.18220.141	Steroid receptor RNA activator 1	SRA1	Q9HD15	2	2	2	2	2	2	1.1049	0.18047	0.268723	1.0032	0.92496	0.9467	1.4445	0.000168	0.00121	0.77071	0.096908	0.178531	1.0449	0.76465	0.826161	1.2753	0.10508	0.455456	1.1677	0.10938	0.164316
SRC.15433.4	Proto-oncogene tyrosine-protein kinase Src	p60-Src	P12931	0	0	1	2	2	2	1.9286	0.012378	0.0428131	4.6465	0.005249	0.0156666	0.35427	0.024	0.0476	1.2678	1	1	0.18345	0.024414	0.0641554	1.4786	0.23953	0.608679	4.7553	0.015625	0.0529468
SRC.5488.74	Proto-oncogene tyrosine-protein kinase Src isoform 2	SRCN1	P12931	2	0	1	2	1	2	1.1598	0.44702	0.541569	2.0306	0.0067139	0.0189727	0.45333	0.00199	0.00663	0.77641	0.35938	0.466941	0.23813	0.0048828	0.021002	1.1113	0.14706	0.516552	3.163	0.015625	0.0529468
SRFBP1.22431.164	Serum response factor-binding protein 1	SRFB1	Q8NEF9	2	2	2	2	2	2	1.0281	0.71492	0.777342	1.0187	0.45115	0.534022	0.70287	0.0005	0.00249	1.3224	0.019531	0.0613769	0.78077	0.32031	0.43395	1.0034	1	1	0.95994	0.15625	0.219269
SRGAP2.25091.83	SLIT-ROBO Rho GTPase-activating protein 2	FNBP2	O75044	2	2	1	2	2	2	1.4444	0.00013852	0.0044905	1.3205	0.04187	0.0776383	0.5805	0.000261	0.00156	1.2095	0.074219	0.145675	0.56165	0.024414	0.0641554	1.1666	0.98522	0.99832	1.2486	0.03125	0.0718105
SRGN.19251.56	Serglycin	Platelet proteoglycan	P10124	2	2	0	2	2	2	0.78019	0.0014282	0.0134044	0.86717	0.016602	0.0378034	1.7768	0.00365	0.0106	0.38809	0.019531	0.0613769	0.8885	0.96582	0.976404	0.91757	0.73186	0.901046	1.0119	0.9375	0.95079
SRL.10940.25	Sarcalumenin	SRCA	Q86TD4	2	2	2	2	2	2	0.95785	0.069643	0.131435	0.93158	0.078491	0.127799	1.3643	0.000134	0.00105	0.76602	0.039062	0.0944683	1.1058	0.12305	0.210621	0.97713	0.36408	0.698223	0.93739	0.29688	0.365355
SRM.21647.9	Spermidine synthase	SPEE	P19623	0	0	1	2	1	2	1.7765	0.0005907	0.00853896	1.9336	0.00012207	0.00167155	0.47461	0.000134	0.00105	1.1189	0.73438	0.798502	0.32466	0.0048828	0.021002	1.0462	0.62644	0.847544	2.123	0.03125	0.0718105
SRP14.17510.7	Signal recognition particle 14 kDa protein	SRP14	P37108	2	2	2	2	1	2	1.1732	0.0016827	0.0146719	1.2045	0.0023193	0.00829623	0.74527	0.000586	0.00275	1.0466	0.91016	0.933733	0.61294	0.00097656	0.0164978	1.0211	0.73883	0.904477	1.1672	0.015625	0.0529468
SRP19.18257.64	Signal recognition particle 19 kDa protein	SRP19	P09132	2	0	1	2	1	2	1.3957	0.081652	0.147625	2.4036	0.00012207	0.00167155	0.43359	0.00486	0.0133	0.6273	0.16406	0.260173	0.18766	0.0068359	0.0253848	1.2499	0.46774	0.760069	2.4736	0.015625	0.0529468
SRPK1.22432.83	Serine/threonine-protein kinase SRPK1	SRPK1	Q96SB4	2	2	1	2	1	2	1.1549	0.31224	0.409486	1.2431	0.21655	0.289408	0.6253	0.00944	0.0225	0.81284	0.16406	0.260173	0.459	0.00097656	0.0164978	1.1465	0.072392	0.391319	1.4616	0.078125	0.124911
SRPK2.21435.143	Serine/threonine-protein kinase SRPK2	SRPK2	P78362	2	2	2	2	1	2	1.1633	0.19479	0.28505	1.4005	0.0023193	0.00829623	0.70891	0.0153	0.033	0.98159	1	1	0.503	0.0048828	0.021002	1.0796	0.44543	0.749688	1.4432	0.015625	0.0529468
SRRT.24970.117	Serrate RNA effector molecule homolog	SRRT	Q9BXP5	2	0	1	2	1	2	1.7786	0.30411	0.400924	1.7327	0.00061035	0.0031534	0.43695	0.00143	0.00519	0.9848	0.82031	0.866013	0.29525	0.0048828	0.021002	1.0854	0.47912	0.765522	1.3554	0.15625	0.219269
SRSF6.11573.3	Serine/arginine-rich splicing factor 6	SRSF6	Q13247	2	0	2	2	1	2	1.3135	0.17656	0.264444	1.672	0.0012207	0.00516495	0.97125	0.596	0.668	0.49888	0.074219	0.145675	0.41711	0.0048828	0.021002	0.98265	0.51681	0.788028	1.6601	0.03125	0.0718105
SRSF7.12987.12	Serine/arginine-rich splicing factor 7	SRSF7	Q16629	2	0	2	1	1	2	1.6869	0.18648	0.276291	1.8926	0.0012207	0.00516495	1.1897	0.522	0.603	0.27547	0.0039062	0.0388459	0.29721	0.0068359	0.0253848	1.2261	0.22016	0.591225	1.9826	0.078125	0.124911
SRXN1.14268.4	Sulfiredoxin-1	SRXN1	Q9BYN0	0	0	1	2	1	2	1.7622	1.43e-05	0.00143225	1.836	0.0040283	0.0126989	0.37047	4.77e-05	0.000617	1.1498	0.73438	0.798502	0.2645	0.00097656	0.0164978	0.88833	0.22861	0.596052	2.0558	0.015625	0.0529468
SRY.25957.5	Sex-determining region Y protein	SRY	Q05066	2	2	1	2	1	2	0.78771	0.040814	0.090964	1.7437	0.049438	0.0884209	0.47342	0.00486	0.0133	0.78634	0.42578	0.531732	0.25528	0.013672	0.0412277	1.0774	0.0072365	0.165488	1.507	0.046875	0.090435
SSB.13526.5	Lupus La protein:RNA recognition motif	LA:RRM	P05455	2	2	1	2	1	2	1.3767	0.021697	0.0597712	1.4849	0.0023193	0.00829623	0.5529	6.29e-05	0.000697	0.84133	0.16406	0.260173	0.42342	0.0029297	0.0170175	0.8073	0.15381	0.522715	1.3541	0.078125	0.124911
SSB.13625.19	Lupus La protein:HTH La-type RNA-binding domain	LA:HTH	P05455	2	2	2	2	2	2	1.1016	0.0076682	0.0325631	1.075	0.14221	0.207241	0.77929	0.000851	0.00357	1.1037	0.019531	0.0613769	0.72321	0.00097656	0.0164978	0.95348	0.19479	0.564794	1.0671	0.15625	0.219269
SSBP1.18253.8	Single-stranded DNA-binding protein, mitochondrial	SSB	Q04837	2	2	2	2	2	2	0.85022	3.87e-05	0.00228005	0.88292	0.0067139	0.0189727	1.1723	0.0545	0.0936	1.1829	0.16406	0.260173	1.2026	0.1748	0.274781	1.1178	0.010308	0.187713	1.0127	0.57813	0.637507
SSNA1.23242.2	Sjoegren syndrome nuclear autoantigen 1	SSNA1	O43805	2	0	2	2	2	2	1.232	0.53465	0.62225	1.5021	0.00024414	0.00189553	0.82887	0.349	0.43	0.73111	0.12891	0.216684	0.50617	0.10156	0.181226	1.0979	0.040688	0.316608	1.7097	0.03125	0.0718105
SSPN.23275.9	Sarcospan	SSPN	Q14714	2	2	1	0	1	2	1.2462	0.0047321	0.0248227	0.92963	0.62573	0.693925	0.53822	9.54e-06	0.000333	1.66	0.0078125	0.0463005	0.60664	0.0048828	0.021002	0.91006	0.15115	0.522056	1.1123	0.29688	0.365355
SSR1.8106.15	Translocon-associated protein subunit alpha	SSRA	P43307	2	2	2	2	2	2	1.0399	0.0049069	0.0250881	1.0345	0.1189	0.178121	0.93224	0.654	0.721	1.006	0.49609	0.596073	0.91349	0.96582	0.976404	1.0099	0.55333	0.808955	1.1089	0.29688	0.365355
SSR2.21837.3	Translocon-associated protein subunit beta	SSRB	P43308	2	2	2	2	2	2	0.95941	0.97086	0.979412	1.1176	0.035278	0.0674854	0.9506	1	1	0.83039	0.019531	0.0613769	0.68084	0.0048828	0.021002	1.0222	0.1793	0.552935	1.1076	0.046875	0.090435
SSRP1.5032.64	FACT complex subunit SSRP1	SSRP1	Q08945	2	2	2	2	2	2	1.0303	0.53848	0.62453	1.0081	1	1	0.8545	0.0215	0.0435	1.0737	0.35938	0.466941	0.84106	0.32031	0.43395	0.95099	0.043782	0.32551	0.92997	0.046875	0.090435
SSTR1.21836.9	Somatostatin receptor type 1	SSR1	P30872	2	2	2	2	2	2	1.2887	0.17063	0.2571	1.6002	0.024536	0.051197	0.9077	0.869	0.9	0.77866	0.16406	0.260173	0.50113	0.018555	0.0517665	1.1606	0.17492	0.546508	1.5353	0.015625	0.0529468
SSU72.13566.2	RNA polymerase II subunit A C-terminal domain phosphatase SSU72	SSU72	Q9NP77	0	0	1	2	1	2	1.9625	0.0034966	0.0207928	2.9428	0.00036621	0.00231933	0.33902	0.000708	0.00313	1.1068	0.82031	0.866013	0.25297	0.0029297	0.0170175	0.84682	0.7203	0.895077	2.0161	0.046875	0.090435
ST13.18387.7	Hsc70-interacting protein	suppression of tumorigenicity 13	P50502	2	0	2	2	2	2	1.5375	0.028256	0.0709717	3.838	0.0023193	0.00829623	0.85548	0.475	0.557	0.46262	0.35938	0.466941	0.29949	0.041992	0.0939993	1.3097	0.18709	0.557832	3.2712	0.015625	0.0529468
ST3GAL1.5657.28	CMP-N-acetylneuraminate-beta-galactosamide-alpha-2,3-sialyltransferase 1	SIA4A	Q11201	2	2	2	2	2	2	1.1055	0.0032094	0.0198963	1.0418	1	1	1.0776	0.765	0.815	1.2533	0.30078	0.40757	0.96613	0.96582	0.976404	1.1792	0.1096	0.465137	1.158	0.015625	0.0529468
ST3GAL2.6281.51	CMP-N-acetylneuraminate-beta-galactosamide-alpha-2,3-sialyltransferase 2	SIA4B	Q16842	0	0	1	1	1	2	2.8242	0.0032094	0.0198963	4.9789	0.00024414	0.00189553	0.47102	0.00486	0.0133	0.28936	0.0078125	0.0463005	0.1001	0.0048828	0.021002	0.92995	0.6006	0.835975	4.2019	0.015625	0.0529468
ST3GAL5.10588.39	Lactosylceramide alpha-2,3-sialyltransferase	SIAT9	Q9UNP4	2	2	2	2	2	2	1.0064	0.68776	0.757186	0.96274	0.013428	0.0320872	0.92302	0.279	0.358	1.051	0.097656	0.178531	0.98453	0.12305	0.210621	1.2455	0.41498	0.729738	0.96264	0.015625	0.0529468
ST3GAL6.6947.4	Type 2 lactosamine alpha-2,3-sialyltransferase	SIA10	Q9Y274	2	1	2	2	2	2	1.3518	0.069373	0.131417	0.59814	0.016602	0.0378034	1.3283	0.349	0.43	1.5541	0.019531	0.0613769	1.4108	0.12305	0.210621	1.095	0.97804	0.994206	1.1	0.9375	0.95079
ST6GAL1.6035.2	Beta-galactoside alpha-2,6-sialyltransferase 1	SIAT1	P15907	2	2	1	2	1	2	1.2798	0.40476	0.503419	1.1116	0.17261	0.240495	0.61082	0.000105	0.000939	1.04	0.49609	0.596073	0.53556	0.00097656	0.0164978	0.87255	0.18709	0.557832	1.099	0.29688	0.365355
ST6GAL2.21737.20	Beta-galactoside alpha-2,6-sialyltransferase 2	SIAT2	Q96JF0	2	1	1	0	2	2	1.3429	0.15578	0.240355	0.45455	0.00012207	0.00167155	0.40541	0.00199	0.00663	4.3511	0.0078125	0.0463005	1.1667	0.57715	0.669823	0.59113	0.0062847	0.158698	0.78451	0.29688	0.365355
ST6GALNAC1.7867.154	Alpha-N-acetylgalactosaminide alpha-2,6-sialyltransferase 1	SIA7A	Q9NSC7	2	2	2	2	2	2	0.83347	0.079554	0.145308	0.94286	0.6698	0.732486	1.4654	0.0532	0.0914	0.43271	0.039062	0.0944683	0.95195	0.76465	0.826161	0.96017	0.5349	0.800355	1.0228	1	1
ST6GALNAC2.7823.22	Alpha-N-acetylgalactosaminide alpha-2,6-sialyltransferase 2	SIA7B	Q9UJ37	2	2	2	2	2	2	0.86651	0.00079963	0.010065	0.86549	0.04187	0.0776383	1.0726	0.294	0.374	0.83696	0.35938	0.466941	1.1051	0.27832	0.394362	0.9352	0.58786	0.82944	0.9137	0.03125	0.0718105
ST6GALNAC3.10626.116	Alpha-N-acetylgalactosaminide alpha-2,6-sialyltransferase 3	SIA7C	Q8NDV1	2	2	2	2	2	2	1.1234	0.015923	0.0496161	1.1699	0.024536	0.051197	0.7122	0.000708	0.00313	1.3487	0.019531	0.0613769	0.70584	0.032227	0.0787809	1.0686	0.12421	0.484336	1.2069	0.03125	0.0718105
ST6GALNAC3.10705.14	Alpha-N-acetylgalactosaminide alpha-2,6-sialyltransferase 3	SIA7C	Q8NDV1	2	2	2	2	2	2	0.94194	0.010559	0.0391487	0.9197	0.013428	0.0320872	0.93392	0.114	0.171	1.1034	0.097656	0.178531	1.0161	0.32031	0.43395	0.95654	0.08328	0.411059	0.94362	0.078125	0.124911
ST6GALNAC4.21726.73	Alpha-N-acetyl-neuraminyl-2,3-beta-galactosyl-1,3-N-acetyl-galactosaminide alpha-2,6-sialyltransferase	SIA7D	Q9H4F1	2	2	2	2	2	2	0.872	0.021697	0.0597712	0.73148	0.001709	0.00663812	1.0014	0.723	0.782	1.071	0.42578	0.531732	1.1981	0.1748	0.274781	0.88912	0.1055	0.455456	0.87283	0.03125	0.0718105
ST6GALNAC5.7927.16	Alpha-N-acetylgalactosaminide alpha-2,6-sialyltransferase 5	SIA7E	Q9BVH7	2	2	2	2	2	2	1.2092	0.20337	0.294958	0.89636	0.15308	0.21845	0.73108	0.0897	0.14	1.6593	0.054688	0.118011	1.1509	0.32031	0.43395	0.82018	0.0667	0.377733	0.87344	0.375	0.44336
ST6GALNAC6.7228.2	Alpha-N-acetylgalactosaminide alpha-2,6-sialyltransferase 6	SIA7F	Q969X2	2	2	2	2	2	2	0.91142	0.020703	0.0583771	0.88112	0.049438	0.0884209	1.2634	0.0145	0.0319	0.98447	0.57031	0.657747	1.2448	0.041992	0.0939993	0.99814	0.31275	0.667059	1.0198	0.6875	0.737351
ST8SIA1.21663.149	Alpha-N-acetylneuraminide alpha-2,8-sialyltransferase	SIA8A	Q92185	2	2	2	2	2	2	1.1435	0.032116	0.0766676	0.95051	0.50159	0.577257	0.80239	0.0826	0.131	1.3691	0.074219	0.145675	0.87709	0.083008	0.155316	1.0676	0.44761	0.749688	1.1861	0.15625	0.219269
ST8SIA2.7920.30	Alpha-2,8-sialyltransferase 8B	SIA8B	Q92186	2	2	2	2	2	2	1.087	0.013915	0.046246	1.0281	0.62573	0.693925	0.96409	0.898	0.924	1.0674	0.16406	0.260173	1.0026	0.36523	0.477729	1.0083	0.75284	0.91068	1.0218	0.6875	0.737351
ST8SIA3.6929.10	Sia-alpha-2,3-Gal-beta-1,4-GlcNAc-R:alpha 2,8-sialyltransferase	SIA8C	O43173	2	2	2	2	2	2	0.9941	0.12496	0.204347	1.0057	0.82605	0.869063	0.82829	0.00365	0.0106	1.2556	0.0039062	0.0388459	0.9333	0.46484	0.567176	1.0212	0.27035	0.632811	0.98691	0.6875	0.737351
ST8SIA4.7038.45	CMP-N-acetylneuraminate-poly-alpha-2,8-sialyltransferase	SIA8D	Q92187	2	2	2	2	2	2	1.2241	0.081654	0.147625	1.0095	0.017028	0.0386354	0.80923	0.105	0.161	1.395	0.019531	0.0613769	0.95945	0.83105	0.878145	1.1367	0.76694	0.91729	1.0634	0.10938	0.164316
ST8SIA6.6930.95	Alpha-2,8-sialyltransferase 8F	SIA8F	P61647	2	2	2	2	2	2	1.0046	0.14735	0.231418	1.0449	0.059172	0.10193	1.1232	0.0107	0.0247	0.78272	0.019531	0.0613769	0.91649	0.89844	0.927956	1.0349	0.57211	0.822056	1.0065	0.7995	0.845922
STAB1.14599.18	Stabilin-1	STAB1	Q9NY15	2	2	2	2	2	2	1.0015	0.58378	0.667463	0.97662	0.26758	0.343276	0.97375	0.202	0.274	0.96135	0.40653	0.527128	0.94939	0.10156	0.181226	1.0004	0.40457	0.726361	0.95879	0.046875	0.090435
STAB2.3399.31	Stabilin-2	STAB2	Q8WWQ8	2	2	2	2	1	2	1.0796	0.49163	0.583415	1.0836	0.067627	0.113456	0.91744	0.546	0.625	0.60799	0.011719	0.0517067	0.58162	0.0048828	0.021002	0.86909	0.06501	0.373331	1.0242	0.8125	0.845922
STAC.25125.7	SH3 and cysteine-rich domain-containing protein	STAC	Q99469	2	2	2	2	2	2	0.98731	0.49536	0.586848	1.0088	0.95154	0.963357	1.0989	0.0196	0.0405	0.75027	0.0039062	0.0388459	0.87565	0.10156	0.181226	1.0053	0.6367	0.855513	1.0073	0.9375	0.95079
STAMBP.19187.21	STAM-binding protein	STABP	O95630	2	2	1	2	1	2	1.0952	0.56715	0.652194	1.3722	0.0040283	0.0126989	0.62851	0.000952	0.00398	0.83841	0.16406	0.260173	0.48975	0.0019531	0.0164978	1.017	0.96307	0.988352	1.6163	0.046875	0.090435
STAMBPL1.12401.3	AMSH-like protease	STALP	Q96FJ0	2	2	1	2	1	2	1.1621	0.24036	0.333498	1.3792	0.024536	0.051197	0.50959	0.000134	0.00105	0.81072	0.30078	0.40757	0.39193	0.0068359	0.0253848	1.12	0.36239	0.698223	1.6437	0.078125	0.124911
STAP1.12510.3	Signal-transducing adaptor protein 1	STAP1	Q9ULZ2	2	2	2	2	2	2	0.89175	0.013002	0.0444668	0.90015	0.21655	0.289408	1.1783	0.0192	0.0397	1.0203	0.91016	0.933733	1.3219	0.00097656	0.0164978	1.0412	0.093682	0.435359	0.91257	0.022254	0.0718105
STAR.10085.25	Steroidogenic acute regulatory protein, mitochondrial	STAR	P49675	2	2	2	2	1	2	1.4298	0.00023611	0.00572791	1.0623	0.54163	0.615856	0.79926	0.0172	0.0362	0.99235	0.82031	0.866013	0.63539	0.0068359	0.0253848	0.97653	0.52282	0.793193	1.3572	0.015625	0.0529468
STARD10.23569.53	START domain-containing protein 10	STA10	Q9Y365	0	0	1	2	1	2	2.1356	0.00048033	0.00790515	5.047	0.00024414	0.00189553	0.27062	0.000134	0.00105	0.80604	0.49609	0.596073	0.1744	0.0048828	0.021002	1.0011	0.86156	0.950794	2.9948	0.03125	0.0718105
STARD5.17383.4	StAR-related lipid transfer protein 5	STAR5	Q9NSY2	2	2	1	2	1	2	1.3582	0.043273	0.0945793	1.3804	0.0030518	0.0102521	0.58389	0.000483	0.00241	1.0889	0.16406	0.260173	0.54918	0.0029297	0.0170175	0.99372	0.81691	0.936287	1.5326	0.078125	0.124911
STARD7.23529.11	StAR-related lipid transfer protein 7, mitochondrial	STAR7	Q9NQZ5	2	0	1	2	1	2	1.275	0.24036	0.333498	2.0327	0.00024414	0.00189553	0.3765	1.34e-05	0.000357	1.1589	0.25	0.353235	0.33885	0.00097656	0.0164978	1.0284	0.93417	0.976075	2.1054	0.015625	0.0529468
STAT1.10370.21	Signal transducer and activator of transcription 1-alpha/beta	STAT1	P42224	2	0	2	2	2	2	1.0896	0.99039	0.993223	2.2538	0.00036621	0.00231933	0.731	0.0362	0.0665	0.84153	0.82031	0.866013	0.45389	0.041992	0.0939993	2.0162	0.0066708	0.159621	2.1303	0.078125	0.124911
STAT1.12351.25	Signal transducer and activator of transcription 1-alpha/beta	STAT1	P42224	2	0	1	2	2	2	1.3426	0.21221	0.304691	8.7975	0.00012207	0.00167155	0.42471	0.00639	0.0165	1.6949	0.42578	0.531732	0.31192	0.018555	0.0517665	1.9973	0.0059184	0.152801	4.3552	0.03125	0.0718105
STAT3.10346.5	Signal transducer and activator of transcription 3	STAT3	P40763	0	0	1	2	1	2	1.9798	0.0034966	0.0207928	4.9173	0.00024414	0.00189553	0.46036	0.00422	0.0119	0.71399	0.42578	0.531732	0.22141	0.0029297	0.0170175	1.3472	0.33388	0.67996	3.8483	0.03125	0.0718105
STAT3.10354.57	Signal transducer and activator of transcription 3	STAT3	P40763	0	0	1	2	1	2	1.7769	0.0034966	0.0207928	4.0816	0.00024414	0.00189553	0.34097	0.000322	0.0018	1.0385	0.65234	0.731418	0.20864	0.0019531	0.0164978	1.1171	0.87601	0.955313	3.1309	0.015625	0.0529468
STAT5A.20225.119	Signal transducer and activator of transcription 5A	STA5A	P42229	2	2	2	2	2	2	0.9294	0.026701	0.0683963	0.91689	0.1189	0.178121	0.86889	0.00831	0.0204	1.0536	0.35938	0.466941	0.96015	0.96582	0.976404	0.96257	0.8169	0.936287	1.0072	0.8125	0.845922
STAT5B.16551.14	Signal transducer and activator of transcription 5B	STA5B	P51692	2	2	2	2	2	2	0.9143	0.0071304	0.0313343	0.90163	0.029541	0.0592425	0.84704	0.00233	0.00753	1.2323	0.039062	0.0944683	1.0429	0.51953	0.618934	0.94821	0.47578	0.765522	0.99557	0.73486	0.787302
STAT6.10372.18	Signal transducer and activator of transcription 6	STAT6	P42226	0	0	2	2	1	2	2.7742	2.77e-06	0.00057119	1.7232	0.0012207	0.00516495	0.65963	0.0973	0.15	0.63913	0.039062	0.0944683	0.42252	0.0048828	0.021002	1.019	0.7341	0.901046	1.9811	0.015625	0.0529468
STATH.17172.19	Statherin	STAT	P02808	2	2	2	2	2	2	1.0561	0.17842	0.266206	0.99026	0.078491	0.127799	1.0366	0.37	0.452	0.867	0.57031	0.657747	0.98965	0.57715	0.669823	1.1471	0.93417	0.976075	1.0192	0.57813	0.637507
STAU1.12471.47	Double-stranded RNA-binding protein Staufen homolog 1	STAU1	O95793	0	2	1	2	1	2	1.7873	0.0024693	0.0174695	1.4047	0.049438	0.0884209	0.35524	0.000395	0.00207	1.1107	0.30078	0.40757	0.33177	0.0048828	0.021002	0.94214	0.51413	0.785993	1.6169	0.046875	0.090435
STAU2.12970.35	Double-stranded RNA-binding protein Staufen homolog 2	STAU2	Q9NUL3	2	2	2	2	1	2	1.3211	0.47254	0.566043	1.2857	0.030287	0.0604963	0.76433	0.546	0.625	0.75249	0.25	0.353235	0.42808	0.0097656	0.032464	1.0747	0.028841	0.269275	1.2301	0.078125	0.124911
STC2.6231.46	Stanniocalcin-2	STC2	O76061	2	2	2	2	2	2	0.95395	0.0015474	0.0141675	0.94036	0.024536	0.051197	0.93855	0.475	0.557	1.0182	0.7669	0.833473	0.98896	0.14746	0.242743	0.98236	0.22504	0.596052	0.95299	0.046875	0.090435
STIM1.8916.32	Stromal interaction molecule 1:Cytoplasmic domain	STIM1:CD	Q13586	2	2	1	2	1	2	1.4028	0.065998	0.12632	1.4639	0.0012207	0.00516495	0.55103	0.00121	0.00454	0.74292	0.0039062	0.0388459	0.32497	0.0029297	0.0170175	0.92431	0.97784	0.994206	1.8331	0.015625	0.0529468
STIM1.9271.101	Stromal interaction molecule 1:Extracellular domain	STIM1:ECD	Q13586	2	2	2	2	2	2	1.0721	0.065967	0.12632	1.0955	0.0067139	0.0189727	0.84146	0.00486	0.0133	0.95046	0.35938	0.466941	0.76437	0.12305	0.210621	1.0317	0.84579	0.946072	1.0636	0.10938	0.164316
STK16.3471.49	Serine/threonine-protein kinase 16	STK16	O75716	2	2	2	2	2	2	0.91941	0.49163	0.583415	1.0846	0.39099	0.471569	1.2991	0.0215	0.0435	0.51257	0.019531	0.0613769	0.7556	0.032227	0.0787809	1.065	0.87601	0.955313	1.1488	0.046875	0.090435
STK17B.5249.31	Serine/threonine-protein kinase 17B	DRAK2	O94768	2	2	2	2	2	2	1.0863	0.72675	0.786303	1.3256	0.067627	0.113456	0.75302	0.0484	0.0846	0.79672	0.62406	0.719264	0.63	0.041992	0.0939993	1.1581	0.12649	0.484978	1.5166	0.046875	0.090435
STK17B.8359.149	Serine/threonine-protein kinase 17B	DRAK2	O94768	2	2	2	2	2	2	0.97183	0.079566	0.145308	0.96995	0.20917	0.284811	1.0367	0.0759	0.122	0.90211	0.097656	0.178531	0.99344	0.41309	0.523626	0.95713	0.055233	0.353643	0.93723	0.015625	0.0529468
STK17B.8399.6	Serine/threonine-protein kinase 17B	DRAK2	O94768	2	2	2	2	2	2	0.98761	0.075388	0.139694	0.94829	0.057983	0.100029	0.91683	0.198	0.271	1.1532	0.027344	0.0745369	1.0712	0.10156	0.181226	0.96542	0.99261	0.999093	0.92998	0.046875	0.090435
STK24.12617.2	Serine/threonine-protein kinase 24	STK24	Q9Y6E0	0	0	1	2	1	2	1.8271	0.010682	0.0391487	4.8147	0.00061035	0.0031534	0.36101	0.000851	0.00357	0.6478	0.20312	0.30377	0.1801	0.0029297	0.0170175	1.1526	0.63953	0.855513	3.2151	0.015625	0.0529468
STK3.21389.32	Serine/threonine-protein kinase 3	STK3	Q13188	2	2	2	2	2	2	1.0882	0.38066	0.479276	1.247	0.067627	0.113456	1.3638	0.33	0.413	1.1736	0.91016	0.933733	1.1101	0.96582	0.976404	1.2901	0.05641	0.35765	1.3215	0.015625	0.0529468
STK4.22847.18	Serine/threonine-protein kinase 4	STK4	Q13043	2	2	1	2	2	2	1.3429	0.22132	0.314041	0.84842	0.42627	0.505511	0.63545	0.00021	0.00137	1.5454	0.011719	0.0517067	0.82495	0.10156	0.181226	0.72129	0.1096	0.465137	1.051	1	1
STMN1.17367.5	Stathmin	Stathmin	P16949	2	0	2	2	2	2	1.6107	0.046432	0.0983192	1.8493	0.0085449	0.0228658	0.8298	0.277	0.356	0.48075	0.20312	0.30377	0.38445	0.041992	0.0939993	1.0817	0.34322	0.687249	2.1692	0.03125	0.0718105
STMN2.10900.272	Stathmin-2	STMN2	Q93045	2	0	2	2	1	2	1.6937	0.11701	0.194259	2.2803	0.0012207	0.00516495	0.70569	0.0484	0.0846	0.42805	0.097656	0.178531	0.28109	0.013672	0.0412277	1.0232	0.24187	0.609734	2.5878	0.03125	0.0718105
STMN3.8019.73	Stathmin-3	STMN3	Q9NZ72	2	0	1	2	1	2	1.6349	0.13535	0.216356	1.807	0.0040283	0.0126989	0.64332	0.0192	0.0397	0.51769	0.039062	0.0944683	0.32514	0.013672	0.0412277	0.93969	0.24943	0.613787	2.0869	0.015625	0.0529468
STMN4.6267.51	Stathmin-4	STMN4	Q9H169	0	0	1	2	1	2	3.7406	0.000389	0.00717705	11.876	0.00024414	0.00189553	0.16694	0.000851	0.00357	0.51798	0.30078	0.40757	0.045555	0.0048828	0.021002	1.4074	0.80426	0.930627	7.1126	0.015625	0.0529468
STOM.8261.51	Erythrocyte band 7 integral membrane protein	STOM	P27105	2	2	2	2	2	2	0.98367	0.82653	0.868916	1.0076	0.95154	0.963357	1.1088	0.0296	0.0564	0.79627	0.0078125	0.0463005	0.9206	0.96582	0.976404	0.98165	0.41509	0.729738	1.0105	0.46875	0.535682
STOML1.17344.23	Stomatin-like protein 1	STML1	Q9UBI4	2	2	2	2	2	2	0.96586	0.87556	0.907533	0.91641	0.21655	0.289408	0.93201	0.409	0.491	1.3303	0.011719	0.0517067	0.92011	0.46484	0.567176	1.075	0.2827	0.641635	1.365	0.015625	0.0529468
STOML2.6555.58	Stomatin-like protein 2, mitochondrial	Stomatin-like protein 2	Q9UJZ1	2	0	1	2	1	2	1.4951	0.026477	0.0681963	2.0148	0.00061035	0.0031534	0.47829	0.000134	0.00105	0.85357	0.42578	0.531732	0.28757	0.0097656	0.032464	0.85705	0.76194	0.913624	1.8031	0.015625	0.0529468
STUB1.10336.3	E3 ubiquitin-protein ligase CHIP	CHIP	Q9UNE7	2	0	1	2	1	2	1.6251	0.038475	0.087194	3.6184	0.00024414	0.00189553	0.25351	6.29e-05	0.000697	1.007	0.91016	0.933733	0.18138	0.0048828	0.021002	1.0119	0.6973	0.883566	3.0215	0.03125	0.0718105
STUB1.11350.30	E3 ubiquitin-protein ligase CHIP	CHIP	Q9UNE7	2	0	1	2	1	2	1.7669	0.017672	0.0524549	3.4642	0.00012207	0.00167155	0.25196	6.29e-05	0.000697	1.0564	0.65234	0.731418	0.1602	0.0029297	0.0170175	1.2177	0.53817	0.801425	2.8805	0.015625	0.0529468
STX10.12842.43	Syntaxin-10	STX10	O60499	2	2	1	2	1	2	1.2429	0.077381	0.141903	1.4147	0.0023193	0.00829623	0.61849	0.000134	0.00105	0.92502	0.20312	0.30377	0.47725	0.00097656	0.0164978	1.0043	0.91959	0.973169	1.5676	0.015625	0.0529468
STX12.10418.36	Syntaxin-12	STX12	Q86Y82	0	2	1	2	2	2	1.7057	0.0011815	0.0122537	0.93976	0.71484	0.77294	0.58206	0.00365	0.0106	1.735	0.25	0.353235	0.80038	0.46484	0.567176	0.80583	0.27306	0.632811	1.0238	0.8125	0.845922
STX17.21649.12	Syntaxin-17	STX17	P56962	2	0	1	2	1	2	0.84818	0.91367	0.936512	1.8834	0.0023193	0.00829623	0.51861	0.000134	0.00105	0.60203	0.25	0.353235	0.29385	0.0019531	0.0164978	1.2342	0.18709	0.557832	2.3297	0.03125	0.0718105
STX18.9037.1	Syntaxin-18	STX18	Q9P2W9	2	2	2	2	2	2	1.1219	0.037341	0.0855709	1.2102	0.0067139	0.0189727	0.76705	0.0296	0.0564	1.1106	0.49609	0.596073	0.65625	0.018555	0.0517665	1.1339	0.11973	0.475097	1.2393	0.015625	0.0529468
STX1A.19553.14	Syntaxin-1A	STX1a	Q16623	2	2	2	2	2	2	1.5471	0.065626	0.12632	0.97633	0.46313	0.541528	0.71632	0.202	0.274	2.0389	0.57031	0.657747	0.76471	0.32031	0.43395	0.81171	0.62644	0.847544	1.0045	0.57813	0.637507
STX1A.3766.51	Syntaxin-1A	STX1a	Q16623	2	2	2	2	2	2	1.3253	0.00048033	0.00790515	1.1313	0.35754	0.43839	1.2842	0.0266	0.0518	0.58606	0.027344	0.0745369	0.86162	0.053711	0.111279	0.83532	0.019127	0.234471	1.0513	0.29688	0.365355
STX1B.6966.144	Syntaxin-1B	STX1B	P61266	2	2	2	2	2	2	1.0321	0.52663	0.613981	0.96688	0.057983	0.100029	0.91119	0.0949	0.148	1.153	0.027344	0.0745369	1.0078	0.10156	0.181226	0.96728	0.070921	0.385513	0.94774	0.015625	0.0529468
STX2.7738.299	Syntaxin-2	STX2	P32856	2	2	2	2	2	2	1.6021	0.030134	0.073793	1.1653	0.21655	0.289408	1.0349	0.784	0.83	0.84262	0.57031	0.657747	0.68723	0.20605	0.312417	0.84858	0.8185	0.936287	1.2637	0.03125	0.0718105
STX3.7186.111	Syntaxin-3	STX3	Q13277	2	2	0	2	2	2	1.461	0.011503	0.0410629	1.0562	0.6698	0.732486	1.5645	0.0215	0.0435	0.54271	0.039062	0.0944683	1.0018	0.89844	0.927956	0.91206	0.61346	0.842501	1.1503	0.10938	0.164316
STX4.10668.5	Syntaxin-4	STX4	Q12846	0	0	2	2	2	2	2.3694	0.00043248	0.00758132	4.9948	0.00012207	0.00167155	0.68232	0.0192	0.0397	0.48726	0.30078	0.40757	0.26889	0.10156	0.181226	0.99799	0.87601	0.955313	3.006	0.015625	0.0529468
STX6.10945.11	Syntaxin-6	Syntaxin-6	O43752	0	2	1	2	1	2	1.5531	0.0016141	0.0144343	1.402	0.04187	0.0776383	0.59927	0.000261	0.00156	0.82756	0.20312	0.30377	0.39496	0.0019531	0.0164978	0.9917	0.67686	0.874888	1.6279	0.015625	0.0529468
STX7.8274.64	Syntaxin-7	Syntaxin-7	O15400	0	0	2	2	2	2	2.2959	3.69e-05	0.00219242	2.47	0.0012207	0.00516495	0.79577	0.165	0.231	0.69092	0.49609	0.596073	0.4978	0.067383	0.132666	1.0419	0.93417	0.976075	2.5439	0.015625	0.0529468
STX8.10903.50	Syntaxin-8	STX8	Q9UNK0	0	2	2	2	2	2	1.7213	0.0010731	0.0115746	0.81648	0.42627	0.505511	0.733	0.0637	0.106	1.4377	0.35938	0.466941	1.0107	0.7002	0.774306	0.81038	0.31569	0.667059	1.0268	0.8125	0.845922
STXBP4.24904.121	Syntaxin-binding protein 4	STXB4	Q6ZWJ1	2	2	1	2	2	2	1.2655	0.0020672	0.0162178	1.1985	0.049438	0.0884209	0.66489	0.00199	0.00663	1.3402	0.043826	0.10548	0.62198	0.032227	0.0787809	1.132	0.34013	0.686251	1.2454	0.03125	0.0718105
STXBP6.18308.30	Syntaxin-binding protein 6	STXB6	Q8NFX7	0	0	1	2	1	2	3.2071	6e-06	0.000895021	2.4173	0.00085449	0.00401799	0.23104	9.54e-06	0.000333	0.89947	0.25	0.353235	0.15023	0.0019531	0.0164978	0.81384	0.31569	0.667059	2.7145	0.046875	0.090435
STYX.21349.2	Serine/threonine/tyrosine-interacting protein	STYX	Q8WUJ0	2	2	2	2	1	2	1.2223	0.095306	0.165979	1.3964	0.00036621	0.00231933	0.77825	0.0187	0.0392	0.77036	0.054688	0.118011	0.53579	0.0097656	0.032464	1.0657	0.50489	0.780563	1.6516	0.015625	0.0529468
SUB1.19236.24	Activated RNA polymerase II transcriptional coactivator p15	TCP4	P53999	2	0	1	2	1	2	1.8016	0.36761	0.465808	8.8212	0.00024414	0.00189553	0.29128	0.00271	0.0085	0.1861	0.011719	0.0517067	0.070662	0.0097656	0.032464	0.84774	0.55338	0.808955	4.0228	0.03125	0.0718105
SUDS3.10703.203	Sin3 histone deacetylase corepressor complex component SDS3	SDS3	Q9H7L9	2	2	2	2	2	2	0.85919	0.0073904	0.0315939	0.87911	0.1189	0.178121	1.0185	0.956	0.966	0.82723	0.91016	0.933733	0.99142	0.7002	0.774306	0.94606	0.42575	0.734335	0.88028	0.015625	0.0529468
SUFU.17468.1	Suppressor of fused homolog	SUFU	Q9UMX1	2	2	2	2	2	2	0.9636	0.075465	0.139694	0.97332	0.15308	0.21845	0.98607	0.596	0.668	0.90356	0.074219	0.145675	0.89336	1	1	0.96423	0.057623	0.3585	0.95044	0.078125	0.124911
SUGT1.17818.22	Protein SGT1 homolog	SUGT1	Q9Y2Z0	2	2	1	2	2	2	1.4583	0.0053024	0.0262351	1.1596	0.42627	0.505511	0.61003	0.00422	0.0119	1.3458	0.65234	0.731418	0.60121	0.067383	0.132666	1.0256	0.8905	0.961691	1.4182	0.015625	0.0529468
SULF2.8305.18	Extracellular sulfatase Sulf-2	SULF2	Q8IWU5	2	2	2	2	1	2	1.3329	0.0010731	0.0115746	1.2749	0.029541	0.0592425	0.75293	0.114	0.171	1.1625	0.57031	0.657747	0.59794	0.013672	0.0412277	0.99814	0.8185	0.936287	1.4683	0.015625	0.0529468
SULT1A1.21227.18	SULT 1A1*2	SULT 1A1*2	P50225	0	2	1	2	1	2	1.6979	0.0032094	0.0198963	1.3428	0.0030518	0.0102521	0.5345	0.00486	0.0133	0.99527	0.91016	0.933733	0.52314	0.0048828	0.021002	1.2512	0.44543	0.749688	1.4164	0.10938	0.164316
SULT1A3.13944.3	Sulfotransferase 1A3	SULT 1A3	P0DMM9	0	2	1	2	1	2	1.8895	0.00025968	0.00593035	1.297	0.016602	0.0378034	0.51734	0.000322	0.0018	1.4844	0.027344	0.0745369	0.5946	0.0048828	0.021002	0.97632	1	1	1.4952	0.015625	0.0529468
SULT1B1.12671.35	Sulfotransferase family cytosolic 1B member 1	ST1B1	O43704	2	2	2	2	2	2	1.0872	0.82651	0.868916	0.95355	0.32581	0.405225	0.9376	0.571	0.647	0.78803	0.42578	0.531732	0.84542	0.44958	0.567176	0.85451	0.13112	0.494214	1.1236	0.015625	0.0529468
SULT1C2.17811.78	Sulfotransferase 1C2	ST1C2	O00338	0	2	2	2	2	2	2.0046	4.77e-05	0.00247722	1.4658	0.00036621	0.00231933	0.64971	0.0759	0.122	1.0676	0.65234	0.731418	0.68634	0.46484	0.567176	1.1332	0.74798	0.906522	1.4693	0.03125	0.0718105
SULT1C4.20089.172	Sulfotransferase 1C4	ST1C4	O75897	2	2	2	2	2	2	1.0472	0.17267	0.259312	1.0457	0.059095	0.101923	0.77712	0.00315	0.0095	1.2293	0.019531	0.0613769	0.76687	0.032227	0.0787809	0.99664	0.45874	0.755725	0.98368	0.29688	0.365355
SULT1E1.16932.5	Estrogen sulfotransferase	SULT 1E	P49888	2	2	2	2	2	2	1.0726	0.70872	0.772518	0.69888	0.00012207	0.00167155	0.99665	0.701	0.76	1.1691	0.35938	0.466941	1.2083	0.12305	0.210621	0.77936	0.019163	0.234471	0.98184	0.57813	0.637507
SULT1E1.9878.3	Estrogen sulfotransferase	SULT 1E	P49888	0	2	1	2	2	2	4.8498	2.01e-06	0.000469737	1.3077	0.6698	0.732486	0.62667	0.00639	0.0165	1.1743	0.019531	0.0613769	0.5309	0.041992	0.0939993	0.28642	0.0066708	0.159621	1.9801	0.015625	0.0529468
SULT2B1.17209.27	Sulfotransferase family cytosolic 2B member 1	ST2B1	O00204	2	2	2	2	2	2	1.1828	0.0017541	0.0147458	1.1751	0.067627	0.113456	0.84985	0.216	0.289	1.0669	1	1	0.73598	0.1748	0.274781	1.0895	0.2827	0.641635	1.2409	0.03125	0.0718105
SULT4A1.8357.43	Sulfotransferase 4A1	ST4A1	Q9BR01	2	2	2	2	2	2	1.1113	0.0004754	0.00790515	0.97158	1	1	1.1167	0.648	0.715	0.37225	0.019531	0.0613769	0.44448	0.053711	0.111279	0.83079	0.60403	0.837921	1.0171	0.6875	0.737351
SULT6B1.22788.10	Sulfotransferase 6B1	ST6B1	Q6IMI4	2	2	2	2	2	2	1.0055	0.13104	0.211378	1.067	0.23285	0.309716	1.0911	0.294	0.374	0.8075	0.039062	0.0944683	0.87344	0.12305	0.210621	1.048	0.070867	0.385513	1.2454	0.03125	0.0718105
SUMF1.6941.11	Sulfatase-modifying factor 1	SUMF1	Q8NBK3	2	2	2	2	2	2	0.93326	0.0039026	0.0223301	0.90547	0.0012207	0.00516495	1.0014	0.701	0.76	0.96127	0.65234	0.731418	1.032	0.89844	0.927956	1.0009	0.16758	0.539499	1.0617	0.21875	0.286077
SUMF2.6069.71	Sulfatase-modifying factor 2	SUMF2	Q8NBJ7	2	0	1	2	1	2	0.75386	0.50701	0.597219	6.401	0.00012207	0.00167155	0.39953	0.00102	0.00405	0.39683	0.019531	0.0613769	0.10348	0.00097656	0.0164978	1.3806	0.039945	0.312561	2.8931	0.03125	0.0718105
SUMO3.14623.26	Small ubiquitin-related modifier 3	SUMO3	P55854	0	0	1	2	1	2	2.4874	0.00034953	0.00682606	3.1957	0.001709	0.00663812	0.4434	0.000708	0.00313	0.64413	0.25	0.353235	0.30626	0.0048828	0.021002	0.9571	0.6006	0.835975	2.7164	0.03125	0.0718105
SUMO4.22045.8	Small ubiquitin-related modifier 4	SUMO4	Q6EEV6	0	0	2	2	2	2	1.7916	0.002697	0.0183936	1.7642	0.0028579	0.0101709	0.80059	0.105	0.161	0.5065	0.12891	0.216684	0.45002	0.018555	0.0517665	0.92838	0.61346	0.842501	1.6599	0.046875	0.090435
SUN3.8852.10	SUN domain-containing protein 3	SUN3	Q8TAQ9	2	2	2	2	2	2	0.98402	0.21429	0.30686	0.97262	0.090576	0.142607	0.89382	0.0637	0.106	1.0441	0.097656	0.178531	0.90709	0.96582	0.976404	1.0001	0.61701	0.84407	0.95874	0.015625	0.0529468
SUN5.11260.47	SUN domain-containing protein 5	SPA4L	Q8TC36	2	2	2	2	2	2	0.9938	0.40767	0.505665	0.99356	0.76086	0.813045	0.78166	0.00848	0.0208	1.4587	0.0078125	0.0463005	0.95368	0.36523	0.477729	1.0174	0.7388	0.904477	1.0191	0.21875	0.286077
SUOX.18324.61	Sulfite oxidase, mitochondrial	SUOX	P51687	2	2	2	2	2	2	1.3906	2.81e-05	0.00187842	0.97742	0.85522	0.887894	0.7863	0.0153	0.033	0.87969	0.097656	0.178531	0.76565	0.041992	0.0939993	0.89845	0.14088	0.508396	1.037	0.46875	0.535682
SUSD1.9582.93	Sushi domain-containing protein 1	SUSD1	Q6UWL2	2	2	2	2	2	2	1.0244	0.11905	0.197282	1.0476	0.11646	0.178081	0.82656	0.00199	0.00663	1.1034	0.054688	0.118011	0.83501	0.14746	0.242743	1.0129	0.25068	0.613787	1.0234	0.46875	0.535682
SUSD3.5752.63	Sushi domain-containing protein 3	SUSD3	Q96L08	2	2	2	2	2	2	0.94804	0.020703	0.0583771	0.88548	0.010988	0.0279829	0.81852	0.00102	0.00405	1.394	0.0078125	0.0463005	1.0056	0.57715	0.669823	0.93602	0.066637	0.377733	0.89406	0.015625	0.0529468
SV2A.12880.1	Synaptic vesicle glycoprotein 2A	SV2A	Q7L0J3	2	2	2	2	1	2	1.3133	0.29279	0.389	1.0962	1	1	0.71062	0.143	0.206	0.93207	0.65234	0.731418	0.46203	0.0068359	0.0253848	0.99044	0.7341	0.901046	1.0401	0.29688	0.365355
SVBP.20379.59	Small vasohibin-binding protein	SVBP	Q8N300	2	2	2	1	2	2	0.98218	0.37412	0.47286	0.9992	0.42627	0.505511	1.1745	0.0136	0.0301	0.65817	0.0078125	0.0463005	0.86111	0.27832	0.394362	0.98841	0.22153	0.591225	0.98776	0.8125	0.845922
SVEP1.11109.56	Sushi, von Willebrand factor type A, EGF and pentraxin domain-containing protein 1:Sushi 15-18	SVEP1:Sushi 15-18	Q4LDE5	2	2	0	2	2	2	1.3162	0.012378	0.0428131	0.96397	0.24121	0.31539	2.3015	0.00143	0.00519	1.1061	1	1	2.0548	0.10156	0.181226	2.0182	0.12728	0.484978	1.1104	0.46875	0.535682
SVEP1.11178.21	Sushi, von Willebrand factor type A, EGF and pentraxin domain-containing protein 1:EGF-like domains 4-6	SVEP1:EGF-like domains 4-6	Q4LDE5	2	2	0	2	0	2	1.0078	0.76325	0.816221	0.99179	0.035278	0.0674854	3.0628	0.000586	0.00275	1.019	1	1	2.6665	0.013672	0.0412277	2.3368	0.011197	0.19288	1.0887	0.46875	0.535682
SVIP.18285.6	Small VCP/p97-interacting protein	SVIP	Q8NHG7	2	2	2	2	2	2	1.3284	0.0099117	0.0372606	0.88791	0.26758	0.343276	0.76194	0.00486	0.0133	1.3212	0.011719	0.0517067	1.2082	0.24023	0.352871	0.72579	0.0089315	0.174913	0.87051	0.078125	0.124911
SWAP70.13552.7	Switch-associated protein 70	SWP70	Q9UH65	0	0	2	2	1	2	2.1797	0.0018854	0.0153883	2.9241	0.00012207	0.00167155	0.62814	0.0365	0.0669	0.87372	0.49609	0.596073	0.38551	0.0068359	0.0253848	0.97069	0.7066	0.889243	2.5627	0.015625	0.0529468
SYAP1.23409.83	Synapse-associated protein 1	SYAP1	Q96A49	2	0	2	2	2	2	1.3859	0.11073	0.186926	2.0678	0.00061035	0.0031534	0.81054	0.202	0.274	0.58317	0.16406	0.260173	0.38284	0.053711	0.111279	1.7617	0.024415	0.252519	1.9894	0.015625	0.0529468
SYCE1L.24412.1	Synaptonemal complex central element protein 1-like	SYC1L	A8MT33	2	2	2	2	2	2	1.0464	0.11627	0.194105	1.1052	0.13525	0.197714	0.8641	0.349	0.43	1.2991	0.42578	0.531732	0.72859	0.14746	0.242743	1.0508	0.29531	0.653173	1.1644	0.015625	0.0529468
SYF2.19438.68	Pre-mRNA-splicing factor SYF2	SYF2	O95926	2	0	1	2	1	2	1.4968	0.030134	0.073793	1.734	0.00061035	0.0031534	0.64086	0.0107	0.0247	0.71844	0.12891	0.216684	0.36296	0.0048828	0.021002	1.0269	0.6973	0.883566	1.9946	0.03125	0.0718105
SYK.10722.13	Tyrosine-protein kinase SYK:Protein kinase domain	KSYK:Protein Kinase	P43405	2	2	2	2	2	2	1.1291	0.40086	0.500344	1.002	0.71484	0.77294	0.81795	0.0532	0.0914	1.0262	0.42578	0.531732	0.94639	0.96582	0.976404	0.90036	0.78114	0.923537	1.224	0.046875	0.090435
SYK.11378.37	Tyrosine-protein kinase SYK:Src Homology domain	KSYK:SH2, 1 and 2	P43405	0	2	2	2	2	2	1.6078	0.0063871	0.0293639	1.4364	0.0085449	0.0228658	0.80015	0.522	0.603	0.75627	0.82031	0.866013	0.49818	0.032227	0.0787809	0.96177	0.83132	0.94128	1.7318	0.015625	0.0529468
SYN3.7199.3	Synapsin-3	SYN3	O14994	2	2	2	2	2	2	1.0567	0.12493	0.204347	1.1237	0.015874	0.0378032	1.0126	0.0973	0.15	0.79794	0.014266	0.0613769	0.83672	0.10934	0.194811	1.1049	0.015232	0.216433	1.0685	0.078125	0.124911
SYNCRIP.4224.7	Heterogeneous nuclear ribonucleoprotein Q	HNRPQ	O60506	0	0	1	1	1	2	2.2821	0.011503	0.0410629	2.586	0.00036621	0.00231933	0.46046	0.00233	0.00753	0.56294	0.0078125	0.0463005	0.18846	0.0048828	0.021002	0.77193	0.7066	0.889243	2.3333	0.015625	0.0529468
SYNE2.9789.52	Nesprin-2	Nesprin-2	Q8WXH0	2	0	1	2	1	2	1.2392	0.10588	0.179783	1.9506	0.0012207	0.00516495	0.55525	0.0121	0.0272	0.48454	0.027344	0.0745369	0.20082	0.0048828	0.021002	1.368	0.086728	0.420505	2.4651	0.015625	0.0529468
SYNGR3.13375.48	Synaptogyrin-3	SNG3	O43761	2	2	2	2	2	2	0.9914	0.30058	0.397501	1.0428	0.029541	0.0592425	1.015	0.013	0.0294	0.87607	0.027344	0.0745369	0.84452	0.10156	0.181226	1.0328	0.16191	0.533915	1.0408	0.10938	0.164316
SYNJ2BP.17348.5	Synaptojanin-2-binding protein	SYJ2B	P57105	2	2	2	2	2	2	0.79813	0.010938	0.0398687	0.89985	0.13525	0.197714	1.183	0.216	0.289	0.65814	0.074219	0.145675	0.93501	0.76465	0.826161	0.92841	0.44206	0.749688	0.96148	0.46875	0.535682
SYT1.21328.2	Synaptotagmin-1	SYT1	P21579	2	2	1	2	1	2	1.4424	0.034206	0.0802873	1.0043	0.85522	0.887894	0.20535	4.77e-05	0.000617	2.5921	0.16406	0.260173	0.29613	0.0068359	0.0253848	0.82952	0.30684	0.662105	1.1422	0.375	0.44336
SYT11.7089.42	Synaptotagmin-11	SYT11	Q9BT88	2	2	2	2	2	2	1.1218	0.077499	0.141903	1.0202	0.76086	0.813045	0.88907	0.43	0.512	1.2041	0.011719	0.0517067	1.0695	0.1748	0.274781	1.0437	0.74583	0.906522	0.98193	0.8125	0.845922
SYT12.25424.234	Synaptotagmin-12	SYT12	Q8IV01	2	2	2	2	2	2	1.0718	0.38733	0.486599	1.1881	0.049438	0.0884209	0.6117	0.143	0.206	1.0113	0.49609	0.596073	0.39272	0.041992	0.0939993	1.3346	0.0014429	0.108776	1.3006	0.015625	0.0529468
SYT13.21132.9	Synaptotagmin-13	SYT13	Q7L8C5	2	2	2	2	1	2	1.0727	0.37794	0.476657	1.0464	0.029541	0.0592425	0.70519	2.67e-05	0.00046	1.1155	0.074219	0.145675	0.63188	0.0019531	0.0164978	1.0151	0.7203	0.895077	1.0063	0.9375	0.95079
SYT17.9110.2	Synaptotagmin-17	SYT17	Q9BSW7	2	2	2	2	1	2	0.78237	0.00014283	0.0044905	0.97871	0.6698	0.732486	0.85743	0.349	0.43	0.75424	0.20312	0.30377	0.63153	0.013672	0.0412277	1.0757	0.62644	0.847544	0.9406	0.57813	0.637507
SYT2.9577.26	Synaptotagmin-2	SYT2	Q8N9I0	2	2	2	2	2	2	0.99253	0.30069	0.397501	1.1344	0.090576	0.142607	1.008	0.154	0.219	0.82948	0.35938	0.466941	0.81304	0.36523	0.477729	1.0628	0.32622	0.674553	1.2026	0.036032	0.0818601
SYT4.17355.56	Synaptotagmin-4	SYT4	Q9H2B2	2	2	1	2	2	2	1.3845	0.12901	0.208648	0.78999	0.32581	0.405225	0.55796	0.0172	0.0362	3.2758	0.019531	0.0613769	1.1728	0.6377	0.721115	0.93684	0.99268	0.999093	0.99156	0.86553	0.89993
SYT5.9099.19	Synaptotagmin-5	SYT5	O00445	2	2	2	2	2	2	1.2157	0.095596	0.165979	0.8378	0.010742	0.0273962	0.67972	0.000708	0.00313	1.3433	0.027344	0.0745369	1.0232	0.96582	0.976404	0.78864	0.047919	0.334955	0.83567	0.078125	0.124911
SYT6.21539.139	Synaptotagmin-6	SYT6	Q5T7P8	2	2	1	2	1	2	0.96593	0.47651	0.56923	1.1611	0.85522	0.887894	0.40263	0.000395	0.00207	1.8809	0.054688	0.118011	0.41541	0.0019531	0.0164978	1.2025	0.15235	0.522056	1.4324	0.078125	0.124911
SYT7.7121.2	Synaptotagmin-7	SYT7	O43581	2	2	2	2	2	2	0.98476	0.13425	0.215828	0.9861	0.58301	0.653788	0.87503	0.000322	0.0018	1.0529	0.12891	0.216684	0.84517	0.013672	0.0412277	1.015	0.52885	0.79329	0.96303	0.10938	0.164316
SYT8.7932.23	Synaptotagmin-8	SYT8	Q8NBV8	2	2	2	2	2	2	1.0513	0.041997	0.0923404	1.0815	0.21655	0.289408	0.95113	0.627	0.697	0.95796	0.73438	0.798502	0.91493	0.83105	0.878145	1.0825	0.069469	0.385513	1.0775	0.15625	0.219269
SYT9.8066.38	Synaptotagmin-9	SYT9	Q86SS6	2	2	1	2	1	2	0.90072	0.89459	0.922077	1.2224	0.005249	0.0156666	0.6246	2.67e-05	0.00046	1.0492	0.054688	0.118011	0.56951	0.0097656	0.032464	0.99196	0.33388	0.67996	1.1296	0.015625	0.0529468
SYTL1.12892.10	Synaptotagmin-like protein 1	SYTL1	Q8IYJ3	2	2	2	2	2	2	1.0031	0.86465	0.899559	1.0863	0.19373	0.264919	1.0874	0.0153	0.033	0.68771	0.0078125	0.0463005	0.79982	0.083008	0.155316	1.0804	0.054057	0.351963	1.1376	0.015625	0.0529468
SYTL2.24309.14	Synaptotagmin-like protein 2	synaptotagmin-like 2	Q9HCH5	2	2	1	2	2	2	1.0142	0.96115	0.972956	1.0246	0.36245	0.444014	0.61425	4.77e-05	0.000617	1.7162	0.039062	0.0944683	0.76394	0.24023	0.352871	0.96944	0.11114	0.468158	1.0529	0.046875	0.090435
SYTL4.11563.51	Synaptotagmin-like protein 4:Ca2+-dependent membrane-targeting module 2	SYTL4:C2 2	Q96C24	2	2	2	2	2	2	1.0792	0.023202	0.062421	1.1699	0.057983	0.100029	1.0565	0.04	0.0721	0.77341	0.039062	0.0944683	0.80121	0.24023	0.352871	1.1269	0.20453	0.5781	1.0928	0.21875	0.286077
SYTL4.9090.9	Synaptotagmin-like protein 4:Ca2+-dependent membrane-targeting module 1	SYTL4:C2 1	Q96C24	0	0	1	2	1	2	2.1331	0.015359	0.0482653	4.6462	0.0012207	0.00516495	0.10881	9.54e-06	0.000333	0.66003	0.027344	0.0745369	0.043446	0.00097656	0.0164978	0.86206	0.94878	0.980961	5.7671	0.015625	0.0529468
TAC1.9337.43	Protachykinin-1	TKN1	P20366	2	2	2	2	2	2	1.041	0.24241	0.335841	1.0236	0.29578	0.373104	0.84608	0.0897	0.14	1.2126	0.16406	0.260173	0.84288	0.46484	0.567176	1.0284	0.33078	0.679037	1.0203	1	1
TAC4.6468.37	Tachykinin-4	TKN4	Q86UU9	2	2	2	2	2	2	0.97853	0.0678	0.129296	0.96928	0.067627	0.113456	0.89637	0.0169	0.0362	1.0953	0.12891	0.216684	0.91307	0.83105	0.878145	0.98122	0.27855	0.639926	0.97775	0.078125	0.124911
TACC3.22027.13	Transforming acidic coiled-coil-containing protein 3	TACC3	Q9Y6A5	2	2	2	2	2	2	0.94609	0.19686	0.287239	0.97908	0.39099	0.471569	1.144	0.0826	0.131	0.70629	0.019531	0.0613769	0.85311	0.46484	0.567176	0.98495	0.79539	0.928806	0.96893	0.10938	0.164316
TACO1.9257.14	Translational activator of cytochrome c oxidase 1	TACO1	Q9BSH4	0	0	1	2	1	2	3.0362	0.00043248	0.00758132	2.324	0.00012207	0.00167155	0.27299	0.000134	0.00105	0.98639	0.25	0.353235	0.16955	0.0019531	0.0164978	1.03	0.9634	0.988352	1.9257	0.078125	0.124911
TACSTD2.14034.22	Tumor-associated calcium signal transducer 2	GA733-1 protein	P09758	2	2	2	2	2	2	0.94274	0.00062317	0.00883046	0.93255	0.021098	0.046023	0.98115	0.763	0.813	1.0488	0.12891	0.216684	1.0413	0.083008	0.155316	0.97171	0.2286	0.596052	0.9396	0.015625	0.0529468
TACSTD2.2619.72	Tumor-associated calcium signal transducer 2	GA733-1 protein	P09758	2	2	1	2	1	2	1.2821	0.014891	0.0477807	1.3599	0.00024414	0.00189553	0.62404	9.54e-06	0.000333	1.0168	0.91016	0.933733	0.46736	0.0019531	0.0164978	1.1048	0.21121	0.584831	1.356	0.015625	0.0529468
TADA1.22796.17	Transcriptional adapter 1	TADA1	Q96BN2	2	2	2	2	1	2	1.1787	0.33005	0.427328	1.3213	0.013428	0.0320872	0.74506	0.0215	0.0435	0.79009	0.35938	0.466941	0.43898	0.0048828	0.021002	1.0983	0.12649	0.484978	1.6286	0.015625	0.0529468
TADA2A.22795.17	Transcriptional adapter 2-alpha	TAD2A	O75478	2	2	2	2	2	2	1.0237	0.10533	0.179783	1.0369	0.24121	0.31539	0.99691	0.0696	0.114	0.86342	0.0039062	0.0388459	0.8617	0.46484	0.567176	1.0207	0.88951	0.961691	1.0072	0.9375	0.95079
TADA3.23551.15	Transcriptional adapter 3	TADA3	O75528	2	2	2	2	2	2	0.88853	0.0293	0.0727307	0.94389	0.42627	0.505511	1.1238	0.452	0.534	0.55107	0.020863	0.0653285	0.78526	0.1821	0.285872	0.95266	0.73185	0.901046	0.98736	1	1
TAF10.18270.10	Transcription initiation factor TFIID subunit 10	TAF10	Q12962	2	2	2	2	2	2	0.86803	0.0034966	0.0207928	0.86202	0.067627	0.113456	0.91869	0.165	0.231	1.145	0.12891	0.216684	1.1631	0.14746	0.242743	1.0334	0.91886	0.973169	0.9043	0.03125	0.0718105
TAF12.22797.20	Transcription initiation factor TFIID subunit 12	TAF12	Q16514	2	2	2	2	2	2	0.98132	0.10535	0.179783	1.0387	0.10256	0.159655	0.88406	0.0637	0.106	1.1038	0.0078125	0.0463005	0.86272	0.20605	0.312417	1.024	0.070897	0.385513	1.0701	0.015625	0.0529468
TAF15.16865.62	TATA-binding protein-associated factor 2N	RBP56	Q92804	2	0	2	2	1	2	2.2791	0.043735	0.0945793	2.1071	0.0012207	0.00516495	0.6134	0.0637	0.106	0.55374	0.039062	0.0944683	0.22116	0.0048828	0.021002	1.1267	0.18709	0.557832	2.2574	0.046875	0.090435
TAF15.23016.24	TATA-binding protein-associated factor 2N	RBP56	Q92804	0	0	2	2	1	2	2.6144	0.002971	0.0193945	1.8696	0.0023193	0.00829623	0.55828	0.0362	0.0665	0.80884	0.30078	0.40757	0.29026	0.0068359	0.0253848	1.01	0.31722	0.667676	1.7219	0.015625	0.0529468
TAFA2.6430.36	Protein FAM19A2	F19A2	Q8N3H0	2	2	2	2	2	2	0.96312	0.065927	0.12632	0.97952	0.068612	0.114944	1.0147	0.161	0.229	0.8811	0.019531	0.0613769	0.90084	0.92912	0.958373	0.98414	0.24317	0.609734	0.97248	0.10938	0.164316
TAFA3.7839.99	Protein FAM19A3	F19A3	Q7Z5A8	2	2	2	2	2	2	0.90845	0.032128	0.0766676	0.8144	0.013428	0.0320872	1.1685	0.00639	0.0165	1.0276	0.42578	0.531732	1.2238	0.14746	0.242743	0.95725	0.59116	0.830766	0.9198	0.29688	0.365355
TAFA4.6511.17	Protein FAM19A4	F19A4	Q96LR4	2	2	2	2	2	2	1.0328	0.41858	0.51594	0.82022	0.00012207	0.00167155	0.79933	0.024	0.0476	1.2491	0.097656	0.178531	1.1706	0.14746	0.242743	0.82686	0.0017467	0.11235	0.89583	0.046875	0.090435
TAFA5.5609.92	Protein FAM19A5	F19A5	Q7Z5A7	0	1	1	0	2	2	1.5182	0.0099117	0.0372606	0.61788	0.005249	0.0156666	0.36398	0.000483	0.00241	5.9752	0.0039062	0.0388459	1.7185	0.20605	0.312417	0.61256	0.011836	0.199476	0.76042	0.15625	0.219269
TAGLN.15640.54	Transgelin	TAGL	Q01995	0	2	2	2	2	2	1.5962	0.0017202	0.0146719	1.2023	0.067627	0.113456	0.7986	0.648	0.715	2.4095	0.16406	0.260173	1.0382	0.83105	0.878145	0.99001	0.3247	0.674111	1.6459	0.015625	0.0529468
TAGLN2.11636.33	Transgelin-2	Transgelin-2	P37802	2	2	2	2	2	2	0.9919	0.97117	0.979412	1.1186	0.58301	0.653788	1.0935	0.33	0.413	0.75858	0.20312	0.30377	0.78743	0.27832	0.394362	1.3216	0.21323	0.585339	1.4512	0.015625	0.0529468
TAGLN2.9201.13	Transgelin-2	Transgelin-2	P37802	2	0	2	2	2	2	1.0218	0.87556	0.907533	3.2028	0.00036621	0.00231933	1.1479	0.452	0.534	0.46274	0.42578	0.531732	0.42952	0.083008	0.155316	1.7147	0.050106	0.339742	3.2779	0.015625	0.0529468
TAGLN3.17775.8	Transgelin-3	TAGL3	Q9UI15	2	2	1	2	1	2	1.1278	0.50701	0.597219	1.1264	0.21655	0.289408	0.41872	0.00422	0.0119	1.0946	0.82031	0.866013	0.32994	0.013672	0.0412277	1.0488	0.56276	0.816031	1.4778	0.078125	0.124911
TALDO1.11347.9	Transaldolase	Transaldolase	P37837	2	0	2	2	2	2	1.2711	0.086108	0.153419	3.6055	0.00024414	0.00189553	1.1826	0.33	0.413	0.59952	0.25	0.353235	0.49467	0.053711	0.111279	1.232	0.17492	0.546508	2.7173	0.015625	0.0529468
TANK.14013.11	TRAF family member-associated NF-kappa-B activator	TANK	Q92844	2	2	2	2	1	2	1.1163	0.55893	0.64401	1.14	0.057983	0.100029	0.70716	8.2e-05	0.000789	0.87754	0.054688	0.118011	0.60051	0.0068359	0.0253848	0.95463	0.53493	0.800355	1.2325	0.078125	0.124911
TAPBP.12378.71	Tapasin	TPSN	O15533	2	2	2	2	2	2	0.96094	0.32404	0.421649	0.97299	0.32581	0.405225	1.0898	0.33	0.413	0.8826	0.16406	0.260173	0.87236	0.10156	0.181226	0.98465	0.58479	0.82944	1.0484	0.6875	0.737351
TAPBPL.6364.7	Tapasin-related protein	TPSNR	Q9BX59	2	2	2	0	2	2	1.2777	0.47651	0.56923	1.0664	0.58301	0.653788	1.1945	0.475	0.557	1.5591	0.0039062	0.0388459	1.356	0.0029297	0.0170175	0.98373	0.8185	0.936287	1.1292	0.15625	0.219269
TARBP2.12781.2	RISC-loading complex subunit TARBP2	TRBP2	Q15633	2	2	2	2	1	2	1.1389	0.12804	0.208619	1.2294	0.00012207	0.00167155	0.80692	0.0826	0.131	0.91336	0.16406	0.260173	0.60899	0.0068359	0.0253848	1.1307	0.088375	0.425255	1.2247	0.078125	0.124911
TARDBP.12046.51	TAR DNA-binding protein 43	TADBP	Q13148	2	2	2	2	2	2	1.0169	0.71488	0.777342	1.0095	0.92496	0.9467	0.78217	0.000261	0.00156	1.1854	0.019531	0.0613769	0.79187	0.0048828	0.021002	0.96096	0.97783	0.994206	1.004	1	1
TARS1.18186.15	Threonine--tRNA ligase, cytoplasmic	SYTC	P26639	2	0	1	2	1	2	1.4177	0.35221	0.450857	5.5922	0.00036621	0.00231933	0.42729	0.000586	0.00275	0.53851	0.20312	0.30377	0.16665	0.013672	0.0412277	1.0889	0.18709	0.557832	2.911	0.015625	0.0529468
TAT.22078.4	Tyrosine aminotransferase	ATTY	P17735	2	2	2	2	2	2	0.95698	0.086108	0.153419	0.90593	0.00061035	0.0031534	0.9307	0.368	0.45	1.0475	0.12891	0.216684	0.98786	0.16796	0.274781	1.0025	0.86156	0.950794	0.93549	0.046875	0.090435
TATDN1.20376.64	Putative deoxyribonuclease TATDN1	TATD1	Q6P1N9	2	0	1	1	1	2	1.6216	0.036409	0.0837204	3.6174	0.00024414	0.00189553	0.44962	6.29e-05	0.000697	0.39702	0.0039062	0.0388459	0.18464	0.0029297	0.0170175	0.99344	0.93417	0.976075	2.6356	0.03125	0.0718105
TATDN3.20936.8	Putative deoxyribonuclease TATDN3	TATD3	Q17R31	2	0	1	2	1	2	1.3996	0.22132	0.314041	3.4642	0.00061035	0.0031534	0.22011	6.29e-05	0.000697	0.71037	0.25	0.353235	0.16076	0.0048828	0.021002	1.0476	0.65274	0.862	2.0032	0.046875	0.090435
TAX1BP1.12721.4	Tax1-binding protein 1	TAXB1	Q86VP1	2	2	2	2	2	2	1.3567	0.0085154	0.0341675	0.76992	0.013428	0.0320872	0.70264	0.0121	0.0272	1.3004	0.097656	0.178531	1.1049	0.51953	0.618934	0.7346	0.016377	0.222087	0.79369	0.15625	0.219269
TAX1BP3.12498.12	Tax1-binding protein 3	TX1B3	O14907	0	0	1	2	1	2	2.398	0.00048033	0.00790515	3.8609	0.00012207	0.00167155	0.28624	8.2e-05	0.000789	1.0969	0.65234	0.731418	0.27024	0.0048828	0.021002	0.95163	0.80426	0.930627	3.2077	0.015625	0.0529468
TBC1D13.21163.21	TBC1 domain family member 13	TBC13	Q9NVG8	0	0	1	2	1	2	2.227	0.0015681	0.0141675	2.937	0.00061035	0.0031534	0.2665	3.62e-05	0.000545	0.73165	0.039062	0.0944683	0.15898	0.0019531	0.0164978	0.97019	0.74798	0.906522	3.1588	0.015625	0.0529468
TBC1D20.23687.27	TBC1 domain family member 20	TBC20	Q96BZ9	2	2	2	2	1	2	1.1801	0.11134	0.186926	1.3669	0.0067139	0.0189727	0.6939	0.00121	0.00454	0.84557	0.039062	0.0944683	0.55809	0.00097656	0.0164978	1.0591	0.7203	0.895077	1.4206	0.015625	0.0529468
TBC1D22B.21381.73	TBC1 domain family member 22B	TB22B	Q9NU19	2	2	2	2	2	2	1.1095	0.15431	0.239245	1.1608	0.024536	0.051197	0.8522	0.277	0.356	0.78823	0.019531	0.0613769	0.61874	0.032227	0.0787809	1.0696	0.26643	0.626405	1.1409	0.078125	0.124911
TBC1D24.25114.256	TBC1 domain family member 24	TBC24	Q9ULP9	2	2	2	2	2	2	1.2576	0.026477	0.0681963	1.3661	0.078491	0.127799	0.76791	0.294	0.374	0.98114	0.73438	0.798502	0.53677	0.20605	0.312417	1.536	0.12728	0.484978	1.5228	0.03125	0.0718105
TBC1D25.24424.25	TBC1 domain family member 25	TBC25	Q3MII6	2	2	2	2	1	2	1.3397	0.036409	0.0837204	1.4774	0.0023193	0.00829623	0.85182	0.143	0.206	0.69319	0.097656	0.178531	0.52119	0.013672	0.0412277	1.1717	0.14191	0.508396	1.8566	0.015625	0.0529468
TBC1D28.22799.17	TBC1 domain family member 28	TBC28	Q2M2D7	2	2	2	2	2	2	0.94028	0.0048865	0.02508	0.92493	0.029541	0.0592425	0.95425	0.674	0.737	1.0414	0.57031	0.657747	0.97877	0.46484	0.567176	0.94149	0.012507	0.203998	0.91678	0.015625	0.0529468
TBC1D5.9960.2	TBC1 domain family member 5	TBCD5	Q92609	0	0	2	2	2	2	1.8743	0.00072355	0.00944657	1.8436	0.0023193	0.00829623	0.71634	0.143	0.206	0.63694	0.12891	0.216684	0.39564	0.032227	0.0787809	1.4071	0.5504	0.808137	1.7377	0.015625	0.0529468
TBCB.17686.27	Tubulin-folding cofactor B	TBCB	Q99426	2	0	1	2	1	2	1.0912	0.44702	0.541569	5.2645	0.00061035	0.0031534	0.21053	0.000168	0.00121	1.1396	0.82031	0.866013	0.18941	0.0029297	0.0170175	1.2901	0.16335	0.533915	3.4271	0.015625	0.0529468
TBCC.21326.28	Tubulin-specific chaperone C	TBCC	Q15814	2	0	2	2	2	2	1.6361	0.021697	0.0597712	2.1794	0.00061035	0.0031534	0.68555	0.0441	0.0782	0.60482	0.097656	0.178531	0.35396	0.018555	0.0517665	1.2735	0.22016	0.591225	2.2323	0.015625	0.0529468
TBCE.11211.7	Tubulin-specific chaperone E	TBCE	Q15813	0	0	1	2	1	2	1.9871	0.011503	0.0410629	4.8072	0.00024414	0.00189553	0.29122	0.00169	0.00588	0.72206	0.25	0.353235	0.15943	0.0029297	0.0170175	1.0695	0.51413	0.785993	3.6826	0.015625	0.0529468
TBCEL.21162.30	Tubulin-specific chaperone cofactor E-like protein	TBCEL	Q5QJ74	2	0	1	2	1	2	1.509	0.12901	0.208648	10.804	0.00012207	0.00167155	0.13977	8.2e-05	0.000789	0.75398	0.42578	0.531732	0.06651	0.0019531	0.0164978	1.2032	0.28962	0.648109	4.9861	0.015625	0.0529468
TBK1.3400.49	Serine/threonine-protein kinase TBK1	TBK1	Q9UHD2	2	2	2	2	2	2	0.87753	0.010682	0.0391487	0.89795	0.32581	0.405225	1.1948	0.0966	0.15	0.59102	0.011719	0.0517067	0.77594	0.10156	0.181226	0.90547	0.19985	0.571664	0.96034	0.8125	0.845922
TBL2.11227.31	Transducin beta-like protein 2	TBL2	Q9Y4P3	0	0	1	2	1	2	1.9099	0.00096876	0.0110297	2.3381	0.00012207	0.00167155	0.43433	0.00121	0.00454	1.0318	0.82031	0.866013	0.27274	0.0048828	0.021002	1.1796	0.6367	0.855513	1.8521	0.03125	0.0718105
TBP.2875.15	TATA-box-binding protein	TBP	P20226	0	0	2	2	1	2	1.5944	0.0010731	0.0115746	1.7228	0.0067139	0.0189727	0.64243	0.0328	0.0611	0.75014	0.20312	0.30377	0.38325	0.0068359	0.0253848	1.2216	0.49065	0.772848	1.5556	0.03125	0.0718105
TBPL1.18434.141	TATA box-binding protein-like protein 1	TBPL1	P62380	0	0	1	2	1	2	2.2017	0.00016037	0.00466537	2.3184	0.00012207	0.00167155	0.2578	3.81e-06	0.000297	1.3058	0.12891	0.216684	0.18872	0.0019531	0.0164978	1.0869	0.7203	0.895077	2.0029	0.046875	0.090435
TBX22.11146.4	T-box transcription factor TBX22	TBX22	Q9Y458	2	2	2	2	2	2	1.2186	9.3e-05	0.00360234	1.0326	0.1622	0.230947	0.75158	0.000134	0.00105	1.1552	0.0078125	0.0463005	0.82188	0.083008	0.155316	0.95998	0.247	0.613787	1.0035	0.9375	0.95079
TBX3.13978.122	T-box transcription factor TBX3	Tbx3	O15119	2	2	2	2	2	2	0.98796	0.62616	0.702738	0.93655	0.027969	0.0579807	0.78051	0.00102	0.00405	1.4741	0.0039062	0.0388459	1.0173	0.51953	0.618934	0.97127	0.47571	0.765522	0.96018	0.21875	0.286077
TBX5.11202.70	T-box transcription factor TBX5	TBX5	Q99593	2	2	2	2	2	2	1.0502	0.22338	0.315919	1.1903	0.016602	0.0378034	1.0102	0.368	0.45	0.82366	0.074219	0.145675	0.85109	0.41309	0.523626	1.1215	0.070921	0.385513	1.078	0.046875	0.090435
TBXAS1.8098.37	Thromboxane-A synthase	THAS	P24557	2	2	2	2	2	2	1.1522	0.010682	0.0391487	1.3027	0.020264	0.0442451	0.84177	0.312	0.393	1.0014	0.42578	0.531732	0.65647	0.12305	0.210621	1.2616	0.039945	0.312561	1.3599	0.015625	0.0529468
TCAP.22800.24	Telethonin	TELT	O15273	2	2	2	2	2	2	0.9542	0.026684	0.0683963	0.98902	0.42627	0.505511	1.2375	0.00143	0.00519	0.72135	0.0039062	0.0388459	0.91324	0.76465	0.826161	1.0061	0.59756	0.835975	1.019	0.046875	0.090435
TCEA1.18204.1	Transcription elongation factor A protein 1	TCEA1	P23193	0	0	1	2	1	2	1.9716	0.010682	0.0391487	13.049	0.00012207	0.00167155	0.22483	8.2e-05	0.000789	0.39022	0.12891	0.216684	0.073369	0.0029297	0.0170175	0.90092	0.90503	0.967841	4.2362	0.015625	0.0529468
TCEA2.13481.24	Transcription elongation factor A protein 2	TCEA2	Q15560	2	2	2	2	1	2	1.3845	0.002697	0.0183936	1.321	0.00061035	0.0031534	0.92929	0.756	0.806	0.6691	0.019531	0.0613769	0.54557	0.0048828	0.021002	1.1996	0.44543	0.749688	1.372	0.046875	0.090435
TCEA2.20141.42	Transcription elongation factor A protein 2	TCEA2	Q15560	2	0	1	2	1	2	2.0583	0.01648	0.0502572	5.968	0.00024414	0.00189553	0.2451	8.2e-05	0.000789	0.47371	0.011719	0.0517067	0.10702	0.0019531	0.0164978	0.87645	0.99268	0.999093	3.4317	0.015625	0.0529468
TCEA3.23547.21	Transcription elongation factor A protein 3	TCEA3	O75764	0	0	1	2	1	2	2.4938	0.0012996	0.0129343	6.5542	0.00012207	0.00167155	0.22338	8.2e-05	0.000789	0.54639	0.097656	0.178531	0.10276	0.0048828	0.021002	0.78451	0.57524	0.822056	3.4304	0.015625	0.0529468
TCEAL1.20924.85	Transcription elongation factor A protein-like 1	TCAL1	Q15170	2	2	2	2	2	2	1.0943	0.12901	0.208648	1.1598	0.035278	0.0674854	0.94168	0.729	0.784	0.68671	0.0039062	0.0388459	0.62288	0.018555	0.0517665	1.0003	0.8905	0.961691	1.0886	0.078125	0.124911
TCEAL2.25227.20	Transcription elongation factor A protein-like 2	TCAL2	Q9H3H9	0	0	1	2	1	2	3.47	0.00097381	0.0110297	3.5487	0.00024414	0.00189553	0.19342	0.000261	0.00156	1.0156	0.82031	0.866013	0.08738	0.0029297	0.0170175	0.94209	0.66605	0.867486	3.4337	0.046875	0.090435
TCEAL3.19112.2	Transcription elongation factor A protein-like 3	TCAL3	Q969E4	0	0	1	2	1	2	2.208	0.0014234	0.0134044	3.9836	0.00012207	0.00167155	0.30557	0.000261	0.00156	0.66928	0.35938	0.466941	0.14989	0.0068359	0.0253848	0.80173	0.98522	0.99832	3.0654	0.078125	0.124911
TCEAL4.23250.3	Transcription elongation factor A protein-like 4	TCAL4	Q96EI5	0	0	1	2	1	2	3.3768	0.00065408	0.0089217	3.1851	0.00036621	0.00231933	0.23182	0.0012	0.00454	0.98022	0.57031	0.657747	0.1093	0.0029297	0.0170175	0.91461	0.46774	0.760069	2.9724	0.015625	0.0529468
TCEAL5.24637.3	Transcription elongation factor A protein-like 5	TCAL5	Q5H9L2	0	0	1	2	1	2	2.3447	0.0022589	0.016866	10.143	0.00024414	0.00189553	0.18563	2.67e-05	0.00046	0.84089	0.73438	0.798502	0.096202	0.0048828	0.021002	0.8351	0.86156	0.950794	4.2983	0.03125	0.0718105
TCEAL7.20928.39	Transcription elongation factor A protein-like 7	TCAL7	Q9BRU2	2	2	1	2	1	2	1.5937	0.01759	0.0524549	1.4697	0.0030518	0.0102521	0.42714	0.000483	0.00241	1.3119	0.097656	0.178531	0.3418	0.0029297	0.0170175	1.2184	0.29533	0.653173	1.5697	0.015625	0.0529468
TCEAL8.19109.32	Transcription elongation factor A protein-like 8	TCAL8	Q8IYN2	2	2	2	2	2	2	1.012	0.55071	0.636701	1.0852	0.059172	0.10193	0.93591	0.956	0.966	0.98352	0.49609	0.596073	0.86054	0.32031	0.43395	1.062	0.14591	0.516274	1.0827	0.046875	0.090435
TCF21.22394.8	Transcription factor 21	TCF21	O43680	2	2	2	2	2	2	0.98366	0.033086	0.078711	0.97879	0.20841	0.284384	0.92132	0.108	0.165	1.0911	0.12891	0.216684	0.92079	0.89844	0.927956	1.412	0.3262	0.674553	0.95829	0.015625	0.0529468
TCF24.23339.46	Transcription factor 24	TCF24	Q7RTU0	2	2	2	2	1	2	1.344	0.0004535	0.00788165	1.3172	0.00024414	0.00189553	0.76635	0.00121	0.00454	0.87994	0.074219	0.145675	0.59543	0.0097656	0.032464	0.94558	0.9115	0.972842	1.1881	0.015625	0.0529468
TCF4.19144.9	Transcription factor 4	ITF2	P15884	0	0	1	2	1	2	1.9133	0.0034765	0.0207928	1.7472	0.0040283	0.0126989	0.56906	0.0111	0.0257	0.7649	0.097656	0.178531	0.40129	0.0097656	0.032464	1.0883	0.83855	0.944581	1.8381	0.078125	0.124911
TCL1A.17210.2	T-cell leukemia/lymphoma protein 1A	TCL1A	P56279	2	2	2	2	2	2	0.83348	0.6349	0.710285	1.1335	0.010039	0.0266705	1.0106	0.49	0.573	0.99273	0.82031	0.866013	0.81792	0.46484	0.567176	1.2686	0.038899	0.309942	1.4083	0.015625	0.0529468
TCL1B.18276.34	T-cell leukemia/lymphoma protein 1B	TCL1B	O95988	2	2	2	1	2	2	1.0011	0.073289	0.136607	1.0606	0.19373	0.264919	1.2203	0.024	0.0476	0.57032	0.0039062	0.0388459	0.72503	0.053711	0.111279	1.0026	0.8749	0.955313	1.0498	0.57813	0.637507
TCN1.11232.46	Transcobalamin-1	Holo-TC I	P20061	2	2	0	1	2	2	0.8356	0.00096876	0.0110297	0.87297	0.035278	0.0674854	2.2738	1.91e-06	0.000252	0.45745	0.0078125	0.0463005	1.284	0.083008	0.155316	1.058	0.58479	0.82944	0.96461	0.21875	0.286077
TCN1.19614.8	Transcobalamin-1	Holo-TC I	P20061	2	0	0	1	2	2	0.65617	0.12804	0.208619	1.7704	0.0085449	0.0228658	6.7645	0.000322	0.0018	0.042948	0.0039062	0.0388459	0.31752	0.14746	0.242743	1.1716	0.12649	0.484978	4.184	0.015625	0.0529468
TCN2.15560.52	Transcobalamin-2	Apo-TC II	P20062	2	1	2	2	0	2	1.5663	0.28174	0.377178	0.45193	0.00012207	0.00167155	1.0092	0.869	0.9	2.7954	0.039062	0.0944683	2.2846	0.0048828	0.021002	0.90598	0.91959	0.973169	0.75213	0.15625	0.219269
TCN2.5584.21	Holo-Transcobalamin-2	Holo-TC II	P20062	2	1	2	0	0	2	1.3567	0.065626	0.12632	0.38615	0.00012207	0.00167155	1.2515	0.294	0.374	6.0275	0.0078125	0.0463005	4.7675	0.0048828	0.021002	0.87514	0.46774	0.760069	0.72873	0.15625	0.219269
TCP1.19265.9	T-complex protein 1 subunit alpha	TCPA	P17987	2	0	1	2	1	2	1.5941	0.10279	0.176115	2.2092	0.00012207	0.00167155	0.38961	0.00639	0.0165	0.82003	0.42578	0.531732	0.20245	0.0029297	0.0170175	1.1815	0.1434	0.509826	2.4268	0.015625	0.0529468
TCP10L3.23544.10	T-complex protein 10A homolog	TCP10	Q12799	2	2	2	2	2	2	1.0846	0.62111	0.698861	0.99773	0.76086	0.813045	0.96618	0.927	0.944	1.0366	0.82031	0.866013	0.86833	0.1748	0.274781	0.96699	0.66605	0.867486	1.0201	0.46875	0.535682
TCP11.8334.65	T-complex protein 11 homolog	TCP11	Q8WWU5	2	2	2	2	2	2	0.9289	0.052888	0.108136	0.90015	0.010742	0.0273962	0.96918	0.571	0.647	1.079	0.12891	0.216684	1.0441	0.24023	0.352871	0.98339	0.6973	0.883566	0.96963	0.46875	0.535682
TCP11L1.23605.3	T-complex protein 11-like protein 1	T11L1	Q9NUJ3	2	2	2	2	2	2	1.243	0.0044997	0.0239177	1.3578	0.00085449	0.00401799	0.75224	0.0153	0.033	1.2637	0.16406	0.260173	0.72895	0.067383	0.132666	1.0105	0.86156	0.950794	1.4564	0.046875	0.090435
TCTN2.11433.11	Tectonic-2	TECT2	Q96GX1	2	2	2	2	2	2	1.0816	0.036236	0.0837204	1.1235	0.049438	0.0884209	0.76283	0.0121	0.0272	1.3034	0.019531	0.0613769	0.78709	0.12305	0.210621	1.0967	0.050677	0.342027	1.1668	0.015625	0.0529468
TDGF1.5810.25	Teratocarcinoma-derived growth factor 1	Cripto	P13385	2	2	1	0	2	2	1.5115	0.055354	0.112067	0.66426	0.14868	0.21622	0.44193	0.0136	0.0301	7.3772	0.0039062	0.0388459	2.0974	0.14746	0.242743	0.95773	0.62644	0.847544	0.88443	0.6875	0.737351
TDO2.9880.33	Tryptophan 2,3-dioxygenase	T23O	P48775	2	2	2	2	2	2	0.82477	0.034136	0.0802873	0.93495	0.104	0.159655	1.0951	0.0696	0.114	0.88479	0.12891	0.216684	1.0006	0.082808	0.155316	0.91358	0.66334	0.867486	1.0298	0.375	0.44336
TDP1.10073.22	Tyrosyl-DNA phosphodiesterase 1	TYDP1	Q9NUW8	2	2	1	2	1	2	1.0506	0.65561	0.727867	1.1162	0.17261	0.240495	0.59247	8.2e-05	0.000789	1.0185	0.20312	0.30377	0.55758	0.0019531	0.0164978	1.0215	0.9634	0.988352	1.1926	0.15625	0.219269
TEAD3.12854.3	Transcriptional enhancer factor TEF-5	TEAD3	Q99594	0	0	1	2	1	2	1.931	0.0024693	0.0174695	2.1402	0.0012207	0.00516495	0.60926	0.0153	0.033	0.58446	0.027344	0.0745369	0.27348	0.00097656	0.0164978	1.4855	0.45651	0.755725	2.0844	0.03125	0.0718105
TEAD4.12516.13	Transcriptional enhancer factor TEF-3	TEAD4	Q15561	2	0	2	2	1	2	1.4845	0.0017202	0.0146719	1.5885	0.00061035	0.0031534	0.69589	0.0441	0.0782	0.72094	0.027344	0.0745369	0.44281	0.0048828	0.021002	1.2738	0.46774	0.760069	1.5193	0.03125	0.0718105
TEC.16079.2	Tyrosine-protein kinase Tec	TEC	P42680	2	2	2	2	2	2	1.1001	0.28174	0.377178	1.1848	0.035278	0.0674854	0.83962	0.312	0.393	0.77516	0.027344	0.0745369	0.62265	0.053711	0.111279	1.0882	0.1154	0.470663	1.3198	0.03125	0.0718105
TEC.3646.7	Tyrosine-protein kinase Tec	TEC	P42680	2	2	2	2	2	2	0.80894	0.0032094	0.0198963	0.833	0.049438	0.0884209	1.1406	0.231	0.305	0.73843	0.57031	0.657747	1.0948	0.1748	0.274781	0.93304	0.47912	0.765522	0.82972	0.015625	0.0529468
TECTB.21549.144	Beta-tectorin	TECTB	Q96PL2	2	2	2	2	2	2	1.053	0.0088514	0.0351901	1.034	0.39099	0.471569	1.0027	0.0897	0.14	0.86372	0.0039062	0.0388459	0.89203	0.57715	0.669823	0.99768	0.8822	0.960569	1.0433	0.21875	0.286077
TEF.20990.48	Thyrotroph embryonic factor	TEF	Q10587	2	2	2	2	2	2	0.94671	0.18852	0.278813	0.96508	0.21655	0.289408	1.0897	0.0897	0.14	0.79705	0.027344	0.0745369	0.92469	1	1	0.98106	0.13353	0.49642	0.96301	0.15625	0.219269
TEK.3773.15	Angiopoietin-1 receptor, soluble	sTie-2	Q02763	2	2	2	2	2	2	1.204	0.037348	0.0855709	1.4023	0.0012207	0.00516495	0.88672	0.498	0.579	0.96471	0.55327	0.657747	0.5871	0.083008	0.155316	1.2022	0.08006	0.405857	1.3596	0.015625	0.0529468
TEN1.20443.37	CST complex subunit TEN1	TEN1L	Q86WV5	2	2	2	2	2	2	1.0143	0.49535	0.586848	0.97719	0.62573	0.693925	0.88262	0.0192	0.0397	1.0379	0.30078	0.40757	0.86198	0.41309	0.523626	0.96047	0.14853	0.516831	0.97368	0.12751	0.191183
TENM2.11164.7	Teneurin-2	TEN2	Q9NT68	2	2	2	2	2	2	1.116	0.0072939	0.0313343	1.1647	0.001709	0.00663812	0.81547	0.261	0.339	0.77181	0.0078125	0.0463005	0.60936	0.032227	0.0787809	1.0392	0.93417	0.976075	1.1916	0.046875	0.090435
TENM3.11107.25	Teneurin-3	TEN3	Q9P273	2	2	2	2	2	2	0.95769	0.045848	0.0981069	0.9327	0.17261	0.240495	0.89597	0.0172	0.0362	1.2139	0.019531	0.0613769	1.0199	0.32031	0.43395	0.96124	0.29531	0.653173	0.92842	0.046875	0.090435
TENM4.11365.17	Teneurin-4	TEN4	Q6N022	2	2	1	2	1	2	1.3148	0.013311	0.0448239	1.3498	0.21655	0.289408	0.42714	1.91e-06	0.000252	1.5077	0.019531	0.0613769	0.43063	0.0048828	0.021002	1.0698	0.76194	0.913624	1.258	0.078125	0.124911
TEPSIN.7947.19	AP-4 complex accessory subunit tepsin	AP4AT	Q96N21	2	2	2	2	2	2	1.0443	0.022079	0.0606467	0.98654	0.50159	0.577257	0.90684	0.204	0.276	1.1003	0.0039062	0.0388459	0.97767	0.10156	0.181226	1.0095	0.80971	0.934323	0.95775	0.21875	0.286077
TERB2.22801.83	Telomere repeats-binding bouquet formation protein 2	TERB2	Q8NHR7	2	2	2	2	2	2	0.91196	0.33977	0.437891	1.1648	0.030276	0.0604963	0.88048	0.475	0.557	0.94425	0.35938	0.466941	0.71907	0.14746	0.242743	1.0876	0.1734	0.546508	1.1444	0.075404	0.124911
TERF1.10049.112	Telomeric repeat-binding factor 1	TERF1	P54274	2	2	2	2	2	2	1.0034	1	1	1.0171	0.39099	0.471569	0.98615	0.0897	0.14	0.90195	0.027344	0.0745369	0.87791	0.24023	0.352871	0.99926	0.82409	0.940403	1.0067	0.93253	0.95079
TES.17419.17	Testin	TES	Q9UGI8	0	0	2	2	1	2	2.8717	4.2e-05	0.00237469	1.8686	0.00061035	0.0031534	0.72965	0.388	0.47	0.9311	0.49609	0.596073	0.47854	0.013672	0.0412277	0.90595	0.77598	0.920385	1.6223	0.015625	0.0529468
TESC.12831.21	Calcineurin B homologous protein 3	TESC	Q96BS2	2	2	2	2	2	2	0.97077	0.19267	0.283545	1.0026	0.71484	0.77294	0.89864	0.189	0.259	0.90171	0.30078	0.40757	0.69709	0.053711	0.111279	1.0542	0.20785	0.578958	1.1673	0.015625	0.0529468
TEX29.10557.6	Testis-expressed sequence 29 protein	TEX29	Q8N6K0	2	2	1	2	2	2	1.4269	0.0091905	0.0357176	1.3612	0.020264	0.0442451	0.65024	0.00199	0.00663	1.238	0.65234	0.731418	0.62208	0.053711	0.111279	1.1552	0.21323	0.585339	1.5986	0.015625	0.0529468
TEX30.22802.13	Testis-expressed protein 30	TEX30	Q5JUR7	2	2	2	2	2	2	1.0503	0.10535	0.179783	1.1391	0.049438	0.0884209	0.99595	0.277	0.356	0.75561	0.054688	0.118011	0.79521	0.1748	0.274781	1.0693	0.16475	0.535377	1.2029	0.015625	0.0529468
TF.4162.54	Serotransferrin	Transferrin	P02787	2	2	2	2	2	2	1.0108	0.49163	0.583415	0.99787	0.24121	0.31539	0.74735	0.0759	0.122	0.92754	0.65234	0.731418	0.68693	0.14746	0.242743	0.96474	0.90503	0.967841	1.1984	0.29688	0.365355
TFAM.9952.57	Transcription factor A, mitochondrial	TFAM	Q00059	0	0	1	2	1	2	2.785	0.00053293	0.00812255	5.9109	0.00036621	0.00231933	0.17471	0.000168	0.00121	0.34421	0.027344	0.0745369	0.065526	0.0029297	0.0170175	0.73791	0.41311	0.72955	2.9844	0.046875	0.090435
TFB1M.21344.31	Dimethyladenosine transferase 1, mitochondrial	TFB1M	Q8WVM0	0	0	1	2	1	2	3.092	0.00022542	0.00548757	2.8956	0.00012207	0.00167155	0.22403	5.72e-06	0.000329	1.1181	0.49609	0.596073	0.14924	0.0048828	0.021002	1.0113	0.91886	0.973169	2.0137	0.03125	0.0718105
TFB2M.21193.1	Dimethyladenosine transferase 2, mitochondrial	TFB2M	Q9H5Q4	2	0	1	2	1	2	1.4223	0.038475	0.087194	1.933	0.00012207	0.00167155	0.35421	2.67e-05	0.00046	1.0939	0.30078	0.40757	0.23541	0.00097656	0.0164978	1.1506	0.52885	0.79329	1.448	0.15625	0.219269
TFCP2L1.25104.10	Transcription factor CP2-like protein 1	TF2L1	Q9NZI6	0	0	1	2	1	2	1.785	0.0072939	0.0313343	2.2467	0.00061035	0.0031534	0.37117	0.00021	0.00137	0.74803	0.074219	0.145675	0.24066	0.0029297	0.0170175	1.0531	0.86156	0.950794	2.1232	0.015625	0.0529468
TFF1.9185.15	Trefoil factor 1	TFF1	P04155	2	2	2	2	2	2	0.77067	0.00010809	0.00388625	0.88783	0.35754	0.43839	1.3653	0.0107	0.0247	1.0772	0.35938	0.466941	1.4504	0.0097656	0.032464	1.0054	0.8458	0.946072	1.0358	0.8125	0.845922
TFF2.10473.2	Trefoil factor 2	Trefoil factor 2	Q03403	2	2	2	2	2	2	0.95213	0.0068639	0.0306593	0.95593	0.090576	0.142607	0.86001	0.0076	0.019	1.2773	0.019531	0.0613769	0.9859	0.36523	0.477729	1.1444	0.71792	0.895077	0.9641	0.40168	0.473785
TFF2.9191.8	Trefoil factor 2	Trefoil factor 2	Q03403	2	2	0	2	0	2	1.0015	0.74493	0.80066	0.98096	0.24121	0.31539	2.2862	0.000851	0.00357	1.2227	0.57031	0.657747	1.9872	0.0068359	0.0253848	1.7437	0.07071	0.385513	1.1682	0.10938	0.164316
TFF3.4721.54	Trefoil factor 3	TFF3	Q07654	2	1	2	2	0	2	1.1418	0.28174	0.377178	0.54605	0.00012207	0.00167155	1.1525	0.571	0.647	4.5036	0.074219	0.145675	2.8847	0.0097656	0.032464	1.0226	0.9634	0.988352	0.76636	0.15625	0.219269
TFF3.8323.163	Trefoil factor 3	TFF3	Q07654	2	1	2	2	0	2	1.125	0.31571	0.412264	0.66661	0.00061035	0.0031534	1.4117	0.0637	0.106	1.8665	0.074219	0.145675	2.3425	0.0048828	0.021002	1.1242	0.76194	0.913624	0.8091	0.078125	0.124911
TFIP11.9043.7	Tuftelin-interacting protein 11	TFP11	Q9UBB9	2	2	2	2	2	2	0.83358	0.003343	0.0205849	0.86388	0.029541	0.0592425	0.94786	0.388	0.47	0.93854	0.82031	0.866013	1.0366	0.51953	0.618934	0.9419	0.34958	0.691712	0.89976	0.21875	0.286077
TFPI.3336.50	Tissue factor pathway inhibitor	TFPI	P10646	2	2	0	2	2	2	1.4771	0.0017202	0.0146719	0.87815	0.95154	0.963357	3.1039	0.00102	0.00405	1.0479	0.82031	0.866013	2.5228	0.12305	0.210621	1.4053	0.74798	0.906522	1.9775	0.015625	0.0529468
TFPI2.9233.71	Tissue factor pathway inhibitor 2	TFPI -2	P48307	2	2	0	1	2	2	1.2479	0.0085154	0.0341675	1.0104	0.80168	0.850949	1.9524	0.0136	0.0301	0.40404	0.0039062	0.0388459	1.0162	0.7002	0.774306	0.76383	0.025966	0.255685	0.92743	0.9375	0.95079
TFR2.11537.12	Transferrin receptor protein 2	TFR2	Q9UP52	2	2	2	2	2	2	1.011	0.23277	0.325925	1.088	0.02379	0.051197	1.0677	0.0136	0.0301	0.75527	0.027344	0.0745369	0.84174	0.083008	0.155316	1.0571	0.12646	0.484978	1.0703	0.03125	0.0718105
TFRC.6895.1	Transferrin receptor protein 1:Cytoplasmic domain	TR:CD	P02786	2	2	2	2	2	2	0.82178	0.0063871	0.0293639	0.89146	0.19373	0.264919	1.2702	0.105	0.161	0.58249	0.054688	0.118011	1.0713	0.46484	0.567176	0.92487	0.3641	0.698223	0.96521	0.15625	0.219269
TFRC.8795.48	Transferrin receptor protein 1:Extracellular domain	TR:ECD	P02786	2	2	2	2	2	2	0.90462	0.89459	0.922077	1.1534	0.71484	0.77294	1.3329	0.294	0.374	1.5285	0.35938	0.466941	1.1555	0.76465	0.826161	1.8931	0.001226	0.107619	1.6133	0.015625	0.0529468
TG.18839.24	Thyroglobulin	Thyroglobulin	P01266	2	2	2	2	2	2	0.95299	0.29504	0.391065	0.99139	0.57199	0.648903	0.82407	0.0073	0.0183	1.2467	0.011719	0.0517067	0.83703	0.6377	0.721115	1.034	0.37395	0.704623	1.0383	0.10938	0.164316
TGFB1.14108.15	Transforming growth factor beta-1	TGF-b1	P01137	2	2	0	2	0	2	1.0691	0.26049	0.356211	0.80885	0.010742	0.0273962	2.3686	0.000395	0.00207	0.9662	1	1	2.0264	0.00097656	0.0164978	1.216	0.16762	0.539499	1.0131	0.8125	0.845922
TGFB1.21925.15	Transforming growth factor beta-1	TGF-b1	P01137	2	2	2	2	2	2	0.98053	0.38733	0.486599	0.976	0.24121	0.31539	1.1365	0.000851	0.00357	0.7905	0.0078125	0.0463005	0.90132	0.96582	0.976404	1.0061	0.60401	0.837921	0.95817	0.21875	0.286077
TGFB1.2333.72	Transforming growth factor beta-1	TGF-b1	P01137	2	2	2	2	2	2	0.91551	0.69683	0.763236	0.98595	0.76086	0.813045	1.2691	0.114	0.171	0.46683	0.011719	0.0517067	0.6907	0.041992	0.0939993	0.91918	0.08167	0.411047	1.0203	0.9375	0.95079
TGFB3.3520.58	Transforming growth factor beta-3	TGF-b3	P10600	2	2	0	1	2	2	0.86083	0.45025	0.544462	1.0318	0.17261	0.240495	1.7818	0.000261	0.00156	0.44915	0.0039062	0.0388459	0.84561	0.27832	0.394362	0.93453	0.49305	0.77295	1.052	0.375	0.44336
TGFBI.3283.21	Transforming growth factor-beta-induced protein ig-h3	BGH3	Q15582	2	1	2	2	0	2	1.1385	0.47651	0.56923	0.6296	0.00012207	0.00167155	1.5339	0.0637	0.106	3.4003	0.42578	0.531732	3.4047	0.0068359	0.0253848	1.0109	0.90503	0.967841	0.90122	0.57813	0.637507
TGFBR1.22569.55	TGF-beta receptor type-1	TGFR-1	P36897	2	2	2	2	2	2	1.0293	0.020034	0.0573934	1.0664	0.16715	0.237561	1.0681	0.0136	0.0301	0.9113	0.16406	0.260173	0.95618	0.68894	0.774306	1.0287	0.51675	0.788028	1.035	0.078125	0.124911
TGFBR2.5133.17	TGF-beta receptor type-2	TGF-b R II	P37173	2	2	2	2	2	2	1.0114	0.55456	0.640109	1.081	0.051589	0.0917763	1.0959	0.0441	0.0782	0.78643	0.019531	0.0613769	0.80244	0.041992	0.0939993	1.0347	0.55338	0.808955	1.0325	0.21875	0.286077
TGIF2.9847.21	Homeobox protein TGIF2	TGIF2	Q9GZN2	2	2	2	2	2	2	1.1619	0.0042183	0.023031	1.0716	0.39099	0.471569	0.7113	0.00541	0.0148	1.513	0.012772	0.0560354	0.76681	0.083008	0.155316	1.06	0.23218	0.601191	1.0709	0.03125	0.0718105
TGIF2LX.21164.83	Homeobox protein TGIF2LX	TF2LX	Q8IUE1	2	2	2	2	2	2	0.97345	0.26787	0.363988	0.98417	0.47023	0.548641	0.96086	0.956	0.966	1.0397	0.35938	0.466941	0.88927	0.41309	0.523626	1.0018	0.617	0.84407	0.9755	0.6875	0.737351
TGIF2LY.20447.11	Homeobox protein TGIF2LY	TF2LY	Q8IUE0	2	2	2	2	2	2	0.93585	0.0073949	0.0315939	0.89658	0.0067139	0.0189727	0.77962	0.000168	0.00121	1.4585	0.012772	0.0560354	0.96763	0.96582	0.976404	0.96625	0.71104	0.891323	0.91609	0.015625	0.0529468
TGM1.11242.33	Protein-glutamine gamma-glutamyltransferase K	TGM1	P22735	2	2	2	2	2	2	0.98949	0.065957	0.12632	0.92769	0.0085449	0.0228658	0.84158	0.00642	0.0165	1.4146	0.014266	0.0613769	1.0255	0.39807	0.519812	0.93057	0.090085	0.426966	0.92334	0.046875	0.090435
TGM2.18934.50	Protein-glutamine gamma-glutamyltransferase 2	Tissue transglutaminase	P21980	2	0	2	2	2	2	2.1489	0.090755	0.15983	1.8592	0.005249	0.0156666	0.96896	0.927	0.944	0.40888	0.20312	0.30377	0.39805	0.067383	0.132666	0.89477	0.8328	0.94128	2.239	0.15625	0.219269
TGM3.4471.50	Protein-glutamine gamma-glutamyltransferase E	TGM3	Q08188	2	2	1	0	2	2	1.6515	0.16147	0.247068	0.85858	0.50159	0.577257	0.31396	0.00143	0.00519	4.7463	0.0039062	0.0388459	0.72304	0.7002	0.774306	1.0787	0.22861	0.596052	0.89523	0.6875	0.737351
TGM4.18933.4	Protein-glutamine gamma-glutamyltransferase 4	TGM4	P49221	2	2	2	2	2	2	1.0198	0.2784	0.3752	1.0528	0.23285	0.309716	0.90199	0.135	0.197	1.0653	0.35938	0.466941	0.88393	0.65648	0.741634	1.0474	0.044428	0.328144	1.0997	0.15625	0.219269
THAP11.22805.18	THAP domain-containing protein 11	THA11	Q96EK4	2	1	2	0	0	2	1.4006	0.049264	0.102672	0.56228	0.0085449	0.0228658	0.55939	0.0532	0.0914	4.3784	0.0078125	0.0463005	2.1689	0.0097656	0.032464	0.73216	0.1369	0.50042	0.88994	0.375	0.44336
THAP2.22806.1	THAP domain-containing protein 2	THAP2	Q9H0W7	2	2	2	2	2	2	1.037	0.030222	0.0739053	1.0275	0.80774	0.850949	0.86348	0.00558	0.0148	1.0891	0.027344	0.0745369	0.86046	0.46484	0.567176	1.064	0.36901	0.703024	1.023	0.6875	0.737351
THAP4.24490.16	THAP domain-containing protein 4	THAP4	Q8WY91	2	0	1	2	2	2	0.27347	0.077381	0.141903	2.0728	0.00024414	0.00189553	0.31095	0.00143	0.00519	1.9608	0.019531	0.0613769	0.26802	0.024414	0.0641554	1.6236	0.050106	0.339742	0.91925	0.8125	0.845922
THBS1.3474.19	Thrombospondin-1	Thrombospondin-1	P07996	2	2	2	2	2	2	1.0407	0.16308	0.247801	1.1461	0.04187	0.0776383	1.5068	0.0696	0.114	1.9447	0.73438	0.798502	1.4013	0.41309	0.523626	1.4761	0.27306	0.632811	2.4644	0.015625	0.0529468
THBS2.14111.15	Thrombospondin-2	TSP2	P35442	2	2	2	2	2	2	0.9688	0.6349	0.710285	0.97237	0.13525	0.197714	1.2441	0.114	0.171	1.2935	0.074219	0.145675	1.2755	0.1748	0.274781	1.1158	0.42576	0.734335	0.91973	0.042153	0.090435
THBS3.8982.65	Thrombospondin-3	TSP3	P49746	2	2	0	2	0	2	1.3943	0.0072939	0.0313343	0.66974	0.013428	0.0320872	2.7556	0.00315	0.0095	1.9879	0.074219	0.145675	3.324	0.013672	0.0412277	1.3623	0.58786	0.82944	0.98138	0.57813	0.637507
THBS4.3340.53	Thrombospondin-4	TSP4	P35443	2	1	2	2	0	2	1.4559	0.036409	0.0837204	0.53932	0.016602	0.0378034	1.776	0.154	0.219	2.7864	0.12891	0.216684	2.8714	0.0048828	0.021002	1.0344	0.77598	0.920385	0.88322	0.57813	0.637507
THEM4.23298.148	Acyl-coenzyme A thioesterase THEM4	THEM4	Q5T1C6	0	0	1	2	1	2	1.5932	0.011503	0.0410629	1.7704	0.00085449	0.00401799	0.52182	0.00169	0.00588	0.62466	0.027344	0.0745369	0.31935	0.0097656	0.032464	0.9373	0.9634	0.988352	1.4588	0.21875	0.286077
THG1L.18215.5	Probable tRNA(His) guanylyltransferase	THG1	Q9NWX6	2	0	1	2	1	2	1.2897	0.80027	0.847409	1.7891	0.00024414	0.00189553	0.4877	0.000322	0.0018	0.60681	0.019531	0.0613769	0.28082	0.0019531	0.0164978	0.89806	0.66337	0.867486	2.419	0.03125	0.0718105
THOC1.9875.107	THO complex subunit 1	THOC1	Q96FV9	2	2	2	2	2	2	1.0007	0.67314	0.743679	0.98355	0.6698	0.732486	1.0566	0.622	0.69	0.60598	0.011719	0.0517067	0.71432	0.067383	0.132666	0.90562	0.1934	0.563795	1.0315	0.57813	0.637507
THOP1.21429.50	Thimet oligopeptidase	THOP1	P52888	2	2	2	2	2	2	0.99677	0.55893	0.64401	0.94186	0.1189	0.178121	0.92684	0.956	0.966	1.1602	0.40653	0.527128	0.96969	0.6377	0.721115	0.99731	0.45874	0.755725	1.1795	1	1
THPO.5947.90	Thrombopoietin	Tpo	P40225	2	2	1	0	2	2	1.0532	0.70583	0.7718	0.98957	0.35754	0.43839	0.6439	0.024	0.0476	2.312	0.0078125	0.0463005	1.0014	0.41309	0.523626	0.98327	0.64331	0.856999	0.98016	0.46875	0.535682
THPO.8059.1	Thrombopoietin	Tpo	P40225	2	2	2	2	2	2	0.8719	0.0023346	0.0172419	0.81972	0.00061035	0.0031534	1.1201	0.114	0.171	1.0212	0.73438	0.798502	1.4901	0.0048828	0.021002	0.94002	0.38906	0.715048	0.85297	0.015625	0.0529468
THRA.12527.50	Thyroid hormone receptor alpha	THA	P10827	2	2	2	2	2	2	1.0888	0.040791	0.090964	1.1966	0.078491	0.127799	0.97184	0.33	0.413	0.74946	0.019531	0.0613769	0.67591	0.032227	0.0787809	1.0653	0.52883	0.79329	1.1372	0.046875	0.090435
THRB.22808.59	Thyroid hormone receptor beta	THB	P10828	0	2	2	2	2	2	1.5117	0.0091905	0.0357176	1.4439	0.024536	0.051197	0.73702	0.0897	0.14	1.2409	1	1	0.60591	0.20605	0.312417	1.1556	0.27306	0.632811	1.6695	0.03125	0.0718105
THSD1.5621.64	Thrombospondin type-1 domain-containing protein 1	THSD1	Q9NS62	2	2	2	2	2	2	1.1243	0.062492	0.121467	1.0598	0.31506	0.396142	0.89274	0.349	0.43	1.4356	0.0039062	0.0388459	1.1003	0.1748	0.274781	1.1167	0.81691	0.936287	0.9566	0.29688	0.365355
THSD7A.11174.8	Thrombospondin type-1 domain-containing protein 7A:Thrombospondin type-1 domain 6	THS7A:TSP type-1 domain 6	Q9UPZ6	2	2	2	2	2	2	1.1436	0.72675	0.786303	1.1709	0.13525	0.197714	0.94482	0.388	0.47	0.99734	0.42578	0.531732	0.76861	0.1748	0.274781	1.2334	0.023501	0.248141	1.6303	0.015625	0.0529468
THSD7A.9600.55	Thrombospondin type-1 domain-containing protein 7A:Thrombospondin type-1 domain 17	THS7A:TSP type-1 domain 17	Q9UPZ6	2	2	2	2	2	2	0.96228	0.01759	0.0524549	0.94351	0.084207	0.136377	0.7663	0.000235	0.00154	1.369	0.0078125	0.0463005	0.94671	0.76465	0.826161	0.96138	0.499	0.778653	1.114	0.46875	0.535682
THTPA.13595.20	Thiamine-triphosphatase	THTPA	Q9BU02	2	2	2	2	2	2	1.106	0.19686	0.287239	1.1544	0.029541	0.0592425	1.1	0.108	0.165	0.822	0.12891	0.216684	0.93595	0.51953	0.618934	1.0953	0.073876	0.392978	1.1874	0.078125	0.124911
THY1.20564.53	Thy-1 membrane glycoprotein	THY1	P04216	2	1	1	0	2	2	0.92396	0.41858	0.51594	0.6217	0.00012207	0.00167155	0.42915	0.0073	0.0183	5.748	0.0039062	0.0388459	1.4332	0.10156	0.181226	0.8108	0.052374	0.345432	0.68035	0.03125	0.0718105
THYN1.12424.107	Thymocyte nuclear protein 1	THYN1	Q9P016	0	0	1	2	1	2	2.4981	0.00043248	0.00758132	2.9866	0.00061035	0.0031534	0.23303	6.29e-05	0.000697	1.003	0.91016	0.933733	0.16698	0.0048828	0.021002	0.81112	0.52608	0.793193	2.5	0.03125	0.0718105
TIA1.21885.196	Nucleolysin TIA-1 isoform p40	TIA1	P31483	2	0	1	1	1	2	1.8862	0.035179	0.0821039	2.5595	0.00024414	0.00189553	0.64032	0.0172	0.0362	0.42642	0.0078125	0.0463005	0.23767	0.0068359	0.0253848	1.0627	0.34014	0.686251	2.5716	0.015625	0.0529468
TIAL1.19131.184	Nucleolysin TIAR	TIAR	Q01085	2	0	2	2	1	2	1.4157	0.11701	0.194259	1.5445	0.0040283	0.0126989	0.83549	0.133	0.194	0.44987	0.011719	0.0517067	0.39496	0.013672	0.0412277	0.98729	0.57524	0.822056	1.5749	0.042153	0.090435
TIAM1.14035.13	T-lymphoma invasion and metastasis-inducing protein 1	TIAM1	Q13009	2	2	2	2	2	2	1.1005	0.016459	0.0502572	1.0962	0.04187	0.0776383	0.76925	0.0107	0.0247	1.4625	0.0039062	0.0388459	0.88583	0.24023	0.352871	1.0678	0.24324	0.609734	1.1082	0.03125	0.0718105
TIAM2.24968.10	T-lymphoma invasion and metastasis-inducing protein 2	TIAM2	Q8IVF5	2	2	2	2	2	2	1.0076	0.84554	0.884799	0.9787	0.20841	0.284384	0.83251	0.00271	0.0085	1.1414	0.019531	0.0613769	0.86178	1	1	0.99019	0.73184	0.901046	0.96388	0.03125	0.0718105
TICAM2.17696.1	TIR domain-containing adapter molecule 2	TIRP	Q86XR7	2	2	1	0	2	2	0.95906	0.44702	0.541569	0.67148	0.00012207	0.00167155	0.54298	0.000134	0.00105	2.9766	0.0039062	0.0388459	1.3746	0.053711	0.111279	0.82196	0.036392	0.30017	0.77994	0.046875	0.090435
TIFA.21113.3	TRAF-interacting protein with FHA domain-containing protein A	TIFA	Q96CG3	2	0	1	2	1	2	1.419	0.031163	0.0758098	2.0038	0.00012207	0.00167155	0.43266	6.29e-05	0.000697	1.0749	0.82031	0.866013	0.35176	0.0048828	0.021002	1.23	0.12649	0.484978	1.7922	0.078125	0.124911
TIGAR.12476.50	Fructose-2,6-bisphosphatase TIGAR	TIGAR	Q9NQ88	2	0	2	2	2	2	1.3663	0.35221	0.450857	1.847	0.00024414	0.00189553	0.55346	0.0266	0.0518	1.2096	0.65234	0.731418	0.44008	0.067383	0.132666	1.7931	0.0049301	0.147594	1.8885	0.015625	0.0529468
TIGIT.16299.13	T-cell immunoreceptor with Ig and ITIM domains	TIGIT	Q495A1	2	2	2	2	2	2	1.115	0.17267	0.259312	1.232	0.104	0.159655	1.023	0.388	0.47	0.85941	0.57031	0.657747	0.85536	1	1	1.24	0.097358	0.442509	1.1748	0.15625	0.219269
TIGIT.9638.2	T-cell immunoreceptor with Ig and ITIM domains	TIGIT	Q495A1	2	2	2	0	2	2	0.97349	0.32993	0.427328	0.99609	0.82601	0.869063	0.77842	0.0637	0.106	2.4621	0.0078125	0.0463005	1.4375	0.1748	0.274781	1.0921	0.20444	0.5781	0.95575	0.29688	0.365355
TIMD4.15449.33	T-cell immunoglobulin and mucin domain-containing protein 4	TIM-4	Q96H15	2	2	2	2	2	0	0.64867	0.50701	0.597219	1.4752	0.090576	0.142607	1.6209	0.261	0.339	2.3673	0.019531	0.0613769	1.8669	0.6377	0.721115	3.2701	6.70E-05	0.0382433	2.7293	0.015625	0.0529468
TIMELESS.17699.43	Protein timeless homolog	TIMELESS	Q9UNS1	2	0	1	2	1	2	1.3787	0.0098481	0.0372606	1.783	0.0031652	0.0105874	0.51933	0.00233	0.00753	1.3195	0.16406	0.260173	0.44563	0.013672	0.0412277	1.2032	0.27855	0.639926	1.5856	0.015625	0.0529468
TIMM10.25215.1	Mitochondrial import inner membrane translocase subunit Tim10	TIM10	P62072	0	0	1	2	1	2	2.6441	0.005106	0.0258657	3.4604	0.00085449	0.00401799	0.27464	0.000105	0.000939	0.72343	0.25	0.353235	0.15466	0.0019531	0.0164978	0.70266	0.62354	0.847544	2.2523	0.015625	0.0529468
TIMM10B.23241.27	Mitochondrial import inner membrane translocase subunit Tim10 B	T10B	Q9Y5J6	0	0	1	1	1	2	2.8692	0.0011815	0.0122537	3.0296	0.00012207	0.00167155	0.31665	0.000105	0.000939	0.52584	0.0039062	0.0388459	0.13836	0.0019531	0.0164978	0.655	0.44543	0.749688	2.2207	0.015625	0.0529468
TIMM13.23621.326	Mitochondrial import inner membrane translocase subunit Tim13	TIM13	Q9Y5L4	0	0	1	2	1	2	2.034	0.000389	0.00717705	1.8163	0.013428	0.0320872	0.35805	2.67e-05	0.00046	1.2778	0.35938	0.466941	0.28554	0.0029297	0.0170175	0.86553	0.6006	0.835975	2.0155	0.015625	0.0529468
TIMM21.9058.1	Mitochondrial import inner membrane translocase subunit Tim21	TIM21	Q9BVV7	2	2	2	2	2	2	0.97943	0.21878	0.312263	0.95917	0.14868	0.21622	0.70564	0.000134	0.00105	1.5894	0.019531	0.0613769	0.90182	0.46484	0.567176	0.99931	0.48726	0.772848	0.97059	0.46875	0.535682
TIMM23.22809.32	Mitochondrial import inner membrane translocase subunit Tim23	TIM23	O14925	2	2	2	1	2	2	1.1351	0.038728	0.087194	1.3038	0.0030518	0.0102521	1.013	0.126	0.186	0.66339	0.0078125	0.0463005	0.64253	0.041992	0.0939993	1.0213	0.28962	0.648109	1.1446	0.015625	0.0529468
TIMM50.7743.5	Mitochondrial import inner membrane translocase subunit TIM50	TIM50	Q3ZCQ8	2	2	1	2	1	2	1.3081	0.0079504	0.0328851	1.3614	0.001709	0.00663812	0.60874	3.62e-05	0.000545	1.0435	0.67405	0.755639	0.49146	0.0097656	0.032464	1.0418	0.91151	0.972842	1.1861	0.062509	0.119839
TIMM8A.19148.58	Mitochondrial import inner membrane translocase subunit Tim8 A	TIM8A	O60220	0	0	1	1	1	2	3.421	0.00034953	0.00682606	5.6494	0.00024414	0.00189553	0.2319	0.00021	0.00137	0.35061	0.0039062	0.0388459	0.083581	0.0019531	0.0164978	0.59666	0.22724	0.596052	2.4667	0.03125	0.0718105
TIMP1.2211.9	Metalloproteinase inhibitor 1	TIMP-1	P01033	2	1	0	2	0	2	1.467	0.017672	0.0524549	0.54692	0.013428	0.0320872	12.77	1.91e-06	0.000252	1.1343	0.82031	0.866013	10.086	0.00097656	0.0164978	2.3137	0.43451	0.74265	0.70941	0.046875	0.090435
TIMP1.25967.34	Metalloproteinase inhibitor 1	TIMP-1	P01033	2	2	2	2	2	2	1.1424	0.038728	0.087194	0.85095	0.090576	0.142607	1.3564	1.91e-06	0.000252	1.0008	0.91016	0.933733	1.384	0.00097656	0.0164978	1.04	0.65274	0.862	0.98159	0.6875	0.737351
TIMP2.2278.61	Metalloproteinase inhibitor 2	TIMP-2	P16035	2	2	2	2	0	2	1.1406	0.0014282	0.0134044	0.84238	0.0012207	0.00516495	1.3654	0.000586	0.00275	0.99691	0.91016	0.933733	1.6039	0.0097656	0.032464	1.0535	0.66605	0.867486	0.98418	0.375	0.44336
TIMP3.2480.58	Metalloproteinase inhibitor 3	TIMP-3	P35625	2	0	2	2	2	2	1.119	0.81895	0.862499	1.652	0.010742	0.0273962	1.4818	0.0637	0.106	0.71341	0.42578	0.531732	0.96425	1	1	0.98046	0.67947	0.874888	1.4202	0.015625	0.0529468
TIMP4.6462.12	Metalloproteinase inhibitor 4	TIMP-4	Q99727	2	1	1	2	2	2	1.2006	0.15578	0.240355	0.41967	0.00024414	0.00189553	0.43283	0.00558	0.0148	2.8153	0.011719	0.0517067	0.87005	0.89844	0.927956	0.70482	0.0043553	0.140714	0.76919	0.078125	0.124911
TINAGL1.11192.168	Tubulointerstitial nephritis antigen-like	TINAL	Q9GZM7	2	1	2	2	2	2	1.4033	0.013311	0.0448239	0.59149	0.00024414	0.00189553	0.71533	0.0637	0.106	1.5315	0.12891	0.216684	0.96627	0.83105	0.878145	0.61723	0.0013162	0.107619	0.73773	0.015625	0.0529468
TINF2.10638.1	TERF1-interacting nuclear factor 2	TINF2	Q9BSI4	2	2	2	2	2	2	1.0531	0.13421	0.215828	1.2233	0.104	0.159655	0.84322	0.24	0.316	1.265	0.019531	0.0613769	0.75228	0.083008	0.155316	1.0767	0.078438	0.40512	1.0391	0.6875	0.737351
TIPIN.22810.41	TIMELESS-interacting protein	TIPIN	Q9BVW5	2	2	2	2	2	2	0.95019	0.00949	0.0366399	0.96182	0.090576	0.142607	1.0337	0.218	0.292	0.87151	0.054688	0.118011	0.96385	0.27832	0.394362	0.9933	0.51669	0.788028	0.97143	0.10769	0.164316
TIPRL.23387.18	TIP41-like protein	TIPRL	O75663	2	0	2	2	2	2	1.6868	0.018936	0.0547014	4.9394	0.00024414	0.00189553	0.70132	0.0296	0.0564	0.70902	0.42578	0.531732	0.31712	0.053711	0.111279	1.1595	0.37222	0.704623	3.5507	0.015625	0.0529468
TIRAP.9839.148	Toll/interleukin-1 receptor domain-containing adapter protein	Tirap	P58753	0	0	2	2	1	2	1.573	0.00010022	0.00369812	1.578	0.0012207	0.00516495	0.75747	0.1	0.155	0.6935	0.074219	0.145675	0.43626	0.0068359	0.0253848	1.1378	0.8185	0.936287	1.3904	0.015625	0.0529468
TJP1.12001.7	Tight junction protein ZO-1	ZO1	Q07157	2	2	1	0	2	2	1.3611	0.0062286	0.0287862	0.88669	0.95154	0.963357	0.48064	6.29e-05	0.000697	2.195	0.0078125	0.0463005	0.79059	0.36523	0.477729	1.7889	0.41311	0.72955	1.0031	0.57813	0.637507
TK1.4301.58	Thymidine kinase, cytosolic	Thymidine kinase	P04183	2	0	2	2	1	2	1.3561	0.062044	0.121302	1.7005	0.00012207	0.00167155	0.80673	0.294	0.374	0.74102	0.097656	0.178531	0.43493	0.0097656	0.032464	1.2304	0.27306	0.632811	1.5934	0.015625	0.0529468
TK2.19114.8	Thymidine kinase 2, mitochondrial	KITM	O00142	0	0	1	2	1	2	1.5713	0.0079504	0.0328851	1.6686	0.00085449	0.00401799	0.47714	9.54e-06	0.000333	1.0466	0.73438	0.798502	0.38136	0.0048828	0.021002	0.86137	0.37897	0.709468	1.5657	0.015625	0.0529468
TKFC.23644.19	Dihydroxyacetone kinase	DAK	Q3LXA3	2	0	2	2	1	2	1.3151	0.14873	0.232186	2.2645	0.00036621	0.00231933	0.77289	0.154	0.219	0.51501	0.019531	0.0613769	0.37464	0.0068359	0.0253848	1.0876	0.77598	0.920385	3.0874	0.015625	0.0529468
TKT.4306.4	Transketolase	Transketolase	P29401	2	2	2	2	1	2	1.0821	0.85661	0.892509	1.4579	0.001709	0.00663812	0.82127	0.000708	0.00313	0.67071	0.011719	0.0517067	0.61889	0.0068359	0.0253848	1.0406	0.1934	0.563795	1.1848	0.046875	0.090435
TLDC2.23256.21	TLD domain-containing protein 2	TLDC2	A0PJX2	2	2	2	2	2	2	0.93041	0.00065135	0.0089217	0.91584	0.057983	0.100029	0.84126	0.00143	0.00519	1.3093	0.0078125	0.0463005	1.0177	0.46484	0.567176	0.96068	0.29959	0.655651	0.93665	0.078125	0.124911
TLE5.18396.10	Amino-terminal enhancer of split	AES	Q08117	0	0	1	2	1	2	1.982	5.42e-05	0.00265732	1.6019	0.0030518	0.0102521	0.62684	0.0153	0.033	0.84928	0.25	0.353235	0.43934	0.013672	0.0412277	1.2128	0.69298	0.881118	1.5764	0.03125	0.0718105
TLK1.22414.127	Serine/threonine-protein kinase tousled-like 1	TLK1	Q9UKI8	2	2	1	2	1	2	1.0835	0.96116	0.972956	1.2646	0.013428	0.0320872	0.61645	0.00039	0.00207	1.1667	0.25	0.353235	0.62474	0.0019531	0.0164978	1.0029	0.5472	0.808007	1.2696	0.046875	0.090435
TLL1.6383.90	Tolloid-like protein 1	TLL1	O43897	2	2	0	2	2	2	0.9828	0.55079	0.636701	0.81648	0.020264	0.0442451	2.7499	0.000586	0.00275	1.2966	0.57031	0.657747	2.1538	0.018555	0.0517665	0.94555	0.53494	0.800355	0.84022	0.046875	0.090435
TLN2.14082.56	Talin-2	TLN2	Q9Y4G6	2	2	2	2	1	2	1.2032	0.032116	0.0766676	1.4143	0.0030518	0.0102521	0.77699	0.0328	0.0611	0.5737	0.011719	0.0517067	0.45483	0.0048828	0.021002	0.98718	0.91959	0.973169	1.4841	0.078125	0.124911
TLNRD1.21172.11	Mesoderm development candidate 1	MESD1	Q9H1K6	2	2	2	2	2	2	1.4742	0.0012996	0.0129343	1.3462	0.029541	0.0592425	0.9354	0.596	0.668	0.86709	0.25	0.353235	0.71816	0.14746	0.242743	1.0516	0.55959	0.816031	1.5672	0.015625	0.0529468
TLR1.11149.3	Toll-like receptor 1:Cytoplasmic domain	TLR1:CD	Q15399	2	2	2	2	2	2	1.0449	0.073485	0.136607	1.1013	0.0067139	0.0189727	0.95696	0.952	0.966	0.97691	0.73438	0.798502	0.85525	0.46484	0.567176	1.1516	0.095503	0.439993	1.1058	0.015625	0.0529468
TLR1.16324.38	Toll-like receptor 1:Extracellular domain	TLR1:ECD	Q15399	2	2	2	2	2	2	1.4406	0.0012996	0.0129343	1.3425	0.0085449	0.0228658	0.74874	0.024	0.0476	0.87432	0.097656	0.178531	0.61341	0.032227	0.0787809	0.99654	0.90503	0.967841	1.2796	0.03125	0.0718105
TLR10.20563.48	Toll-like receptor 10	TLR10	Q9BXR5	2	2	2	2	2	2	0.98924	0.55884	0.64401	0.9584	0.24121	0.31539	0.84337	0.04	0.0721	1.2068	0.039062	0.0944683	0.94488	0.76465	0.826161	1.0543	0.42031	0.734335	1.0503	0.20327	0.284684
TLR2.3835.11	Toll-like receptor 2	TLR2	O60603	2	2	2	2	2	2	0.96465	0.80027	0.847409	0.94104	0.14868	0.21622	0.96539	0.756	0.806	0.90964	0.42578	0.531732	0.94941	0.76465	0.826161	0.91438	0.37897	0.709468	0.95365	0.15625	0.219269
TLR3.16918.198	Toll-like receptor 3	TLR3	O15455	2	2	2	0	2	2	0.99151	0.98057	0.987613	0.74076	0.00012207	0.00167155	0.7063	0.00315	0.0095	1.6478	0.0039062	0.0388459	1.153	0.24023	0.352871	0.89468	0.11973	0.475097	0.81972	0.015625	0.0529468
TLR4.11101.18	Toll-like receptor 4	TLR4	O00206	2	2	2	2	2	2	1.0433	0.17261	0.259312	1.142	0.0067139	0.0189727	0.80971	0.0121	0.0272	1.0948	0.12891	0.216684	0.764	0.0068359	0.0253848	1.0497	0.056389	0.35765	1.1119	0.015625	0.0529468
TLR4.LY96.3647.49	Toll-like receptor 4:Lymphocyte antigen 96 complex	TLR4:MD-2 complex	O00206|Q9Y6Y9	2	2	2	2	2	2	1.472	0.00016037	0.00466537	1.2685	0.13525	0.197714	0.83477	0.0484	0.0846	1.2661	0.019531	0.0613769	0.89283	0.41309	0.523626	0.94948	0.58786	0.82944	1.0803	0.078125	0.124911
TLR5.18935.14	Toll-like receptor 5	TLR5	O60602	2	2	2	2	2	2	1.0962	0.24036	0.333498	1.0789	0.85522	0.887894	0.92733	0.277	0.356	1.2705	0.25	0.353235	1.0373	0.89844	0.927956	1.042	0.93417	0.976075	1.4218	0.10938	0.164316
TM2D1.20229.67	TM2 domain-containing protein 1	TM2D1	Q9BX74	2	2	2	2	2	2	1.0479	0.021372	0.0597712	1.1197	0.020264	0.0442451	1.1014	0.00365	0.0106	0.70864	0.011719	0.0517067	0.79749	0.12305	0.210621	1.0685	0.20781	0.578958	1.0564	0.21875	0.286077
TMA16.22811.5	Translation machinery-associated protein 16	TMA16	Q96EY4	2	2	2	2	1	2	1.1206	0.15786	0.24255	1.2001	0.15308	0.21845	0.70628	0.00121	0.00454	1.0084	0.57031	0.657747	0.59306	0.0097656	0.032464	1.0498	0.47007	0.760069	1.2368	0.015625	0.0529468
TMCC3.11294.7	Transmembrane and coiled-coil domains protein 3:region 2	TMCC3:region 2	Q9ULS5	2	2	2	1	2	2	0.82336	0.017672	0.0524549	0.92366	0.24121	0.31539	1.3782	0.0215	0.0435	0.54172	0.0039062	0.0388459	0.94526	0.83105	0.878145	0.93984	0.20647	0.5781	0.96775	0.375	0.44336
TMCO5A.6907.17	Transmembrane and coiled-coil domain-containing protein 5A	TMC5A	Q8N6Q1	2	2	2	2	2	2	0.97805	0.26789	0.363988	0.97421	0.13525	0.197714	0.99221	0.452	0.534	0.9862	0.73438	0.798502	0.93509	1	1	0.9903	0.34014	0.686251	0.96015	0.046875	0.090435
TMED2.10761.5	Transmembrane emp24 domain-containing protein 2	TMED2	Q15363	2	2	2	2	2	2	1.1162	0.03963	0.0888823	0.8079	0.00024414	0.00189553	0.83501	0.0696	0.114	1.4067	0.054688	0.118011	1.2753	0.024414	0.0641554	0.84887	0.021634	0.244245	0.8918	0.15625	0.219269
TMED4.9319.59	Transmembrane emp24 domain-containing protein 4	TMED4	Q7Z7H5	2	2	2	2	2	2	0.95061	0.0076682	0.0325631	0.92417	0.010742	0.0273962	0.80339	0.00121	0.00454	1.4242	0.0078125	0.0463005	1.0158	0.32031	0.43395	0.95196	0.22153	0.591225	0.9354	0.015625	0.0529468
TMED9.21236.12	Transmembrane emp24 domain-containing protein 9	TMED9	Q9BVK6	2	2	2	2	2	2	1.506	0.034206	0.0802873	0.63162	0.078491	0.127799	0.89093	0.475	0.557	3.5952	0.039062	0.0944683	2.2946	0.12305	0.210621	0.82023	0.50232	0.779152	0.93539	0.6875	0.737351
TMEFF1.15641.20	Tomoregulin-1	TEFF1	Q8IYR6	2	2	1	0	2	2	1.4019	0.036409	0.0837204	0.67436	0.016602	0.0378034	0.39562	0.00422	0.0119	7.8861	0.0039062	0.0388459	1.8997	0.12305	0.210621	0.65116	0.022714	0.24805	0.66849	0.078125	0.124911
TMEM106A.10499.1	Transmembrane protein 106A	T106A	Q96A25	2	2	2	2	2	2	1.1198	0.5187	0.608594	0.88215	0.104	0.159655	0.68999	0.00271	0.0085	1.3917	0.019531	0.0613769	0.98214	1	1	0.91074	0.49312	0.77295	1.0088	0.9375	0.95079
TMEM106B.8687.26	Transmembrane protein 106B	T106B	Q9NUM4	2	0	1	2	1	2	1.4535	0.0024317	0.0174695	1.6431	0.0085449	0.0228658	0.44118	5.72e-06	0.000329	1.1619	0.16406	0.260173	0.35624	0.00097656	0.0164978	1.0363	0.94094	0.979209	1.4601	0.015625	0.0529468
TMEM108.10583.1	Transmembrane protein 108	TM108	Q6UXF1	2	2	2	2	2	2	0.97066	0.020694	0.0583771	0.9629	0.13525	0.197714	0.84586	0.00422	0.0119	1.5075	0.011719	0.0517067	0.94489	0.46484	0.567176	1.0307	0.66334	0.867486	0.9876	0.6875	0.737351
TMEM119.11110.4	Transmembrane protein 119	TM119	Q4V9L6	2	2	2	2	2	2	0.98613	0.3675	0.465808	0.97717	0.24121	0.31539	1.0543	0.0121	0.0272	0.91501	0.039062	0.0944683	1.0254	0.067383	0.132666	1.0074	0.69042	0.881118	0.97732	0.46875	0.535682
TMEM132A.7871.16	Transmembrane protein 132A	T132A	Q24JP5	2	1	2	0	2	2	1.3191	0.038728	0.087194	0.51694	0.00024414	0.00189553	0.56594	0.0328	0.0611	9.7007	0.0039062	0.0388459	2.6095	0.083008	0.155316	0.74964	0.019163	0.234471	0.72247	0.15625	0.219269
TMEM132B.8890.9	Transmembrane protein 132B	T132B	Q14DG7	0	2	1	0	2	2	1.7013	0.0067428	0.0301683	0.67267	0.32581	0.405225	0.5017	0.00944	0.0225	5.244	0.0078125	0.0463005	1.3927	0.57715	0.669823	0.60619	0.039945	0.312561	0.70934	0.29688	0.365355
TMEM132C.7173.141	Transmembrane protein 132C:Extracellular domain	T132C:ECD	Q8N3T6	0	2	1	0	2	2	1.8462	0.0015681	0.0141675	0.64168	0.078491	0.127799	0.58163	0.0215	0.0435	4.1715	0.0039062	0.0388459	1.4616	0.14746	0.242743	0.62952	0.039945	0.312561	0.81084	0.375	0.44336
TMEM132D.13416.8	Transmembrane protein 132D	T132D	Q14C87	2	2	2	0	2	2	1.5383	0.01648	0.0502572	0.60819	0.19373	0.264919	0.52975	0.0296	0.0564	9.359	0.0039062	0.0388459	2.0105	0.20605	0.312417	0.64457	0.09389	0.435359	0.71345	0.375	0.44336
TMEM154.11223.1	Transmembrane protein 154	TM154	Q6P9G4	2	2	2	2	2	2	0.95325	0.012564	0.0432431	0.9328	0.025806	0.0536713	0.90709	0.0177	0.0373	1.1268	0.074219	0.145675	0.96054	0.36523	0.477729	0.97797	0.38908	0.715048	0.95512	0.036032	0.0818601
TMEM167A.11112.18	Protein kish-A	KISHA	Q8TBQ9	2	2	2	2	2	2	0.96026	0.075476	0.139694	0.93441	0.090576	0.142607	0.80249	0.000322	0.0018	1.3836	0.0078125	0.0463005	1.0135	0.41482	0.525534	1.0891	0.78826	0.925225	0.97114	0.44606	0.525689
TMEM167B.13421.17	Protein kish-B	KISHB	Q9NRX6	2	2	2	2	2	2	0.9793	0.088262	0.156742	0.98633	0.39099	0.471569	0.89916	0.00422	0.0119	1.122	0.0078125	0.0463005	0.93412	0.57715	0.669823	0.99908	0.99261	0.999093	0.99733	0.375	0.44336
TMEM185A.14633.26	Transmembrane protein 185A	T185A	Q8NFB2	2	2	2	2	2	2	0.83125	0.00031357	0.0064693	0.81637	0.029541	0.0592425	0.99715	0.881	0.912	0.96755	0.42578	0.531732	1.2273	0.041992	0.0939993	0.92232	0.45876	0.755725	0.84341	0.015625	0.0529468
TMEM190.10442.1	Transmembrane protein 190	TM190	Q8WZ59	2	2	2	2	2	2	0.96063	0.97086	0.979412	0.98282	0.46313	0.541528	0.80582	0.0215	0.0435	1.4115	0.12891	0.216684	0.97083	0.83105	0.878145	1.0949	0.54716	0.808007	1.0269	0.375	0.44336
TMEM221.23519.91	Transmembrane protein 221	TM221	A6NGB7	2	2	2	2	2	2	1.0645	0.23071	0.32415	1.087	0.26758	0.343276	0.85792	0.185	0.256	0.88976	0.35938	0.466941	0.77075	0.24023	0.352871	1.061	0.52282	0.793193	1.1119	0.29688	0.365355
TMEM225B.24479.25	Transmembrane protein 225B	T225B	P0DP42	2	2	2	2	2	2	0.87832	0.0047321	0.0248227	0.87047	0.0085449	0.0228658	1.0636	0.648	0.715	0.84373	0.35938	0.466941	1.0364	0.24023	0.352871	0.9227	0.34958	0.691712	0.92482	0.046875	0.090435
TMEM230.11542.11	Transmembrane protein 230	TM230	Q96A57	2	2	2	2	2	2	1.092	0.42872	0.526218	1.0285	0.6698	0.732486	0.71209	2.67e-05	0.00046	1.0883	0.12891	0.216684	0.77329	0.018555	0.0517665	0.94776	0.11118	0.468158	1.1431	0.046875	0.090435
TMEM234.8107.12	Transmembrane protein 234	TM234	Q8WY98	2	2	2	2	2	2	0.97044	0.21406	0.30686	0.99581	0.92496	0.9467	0.89493	0.0637	0.106	1.1327	0.027344	0.0745369	0.94644	0.6377	0.721115	1.0363	0.061305	0.367386	1.0257	0.57813	0.637507
TMEM237.12856.14	Transmembrane protein 237	TM237	Q96Q45	2	2	2	2	2	2	1.0769	0.018771	0.0547014	1.1317	0.025806	0.0536713	0.99377	0.0973	0.15	0.81182	0.019531	0.0613769	0.77454	0.12305	0.210621	1.0965	0.14337	0.509826	1.1488	0.015625	0.0529468
TMEM25.9014.18	Transmembrane protein 25	TMM25	Q86YD3	2	2	2	2	2	2	1.1363	0.010941	0.0398687	0.98428	0.80774	0.850949	0.75735	0.000253	0.00156	1.4311	0.0078125	0.0463005	0.93204	0.89844	0.927956	0.92618	0.06399	0.372036	0.97117	0.46875	0.535682
TMEM38B.9509.4	Trimeric intracellular cation channel type B	TM38B	Q9NVV0	2	2	2	2	1	2	1.3594	0.0012008	0.0123676	1.1394	0.35754	0.43839	0.66715	0.00558	0.0148	0.90682	0.57031	0.657747	0.58912	0.0029297	0.0170175	1.3674	0.83855	0.944581	1.1741	0.015625	0.0529468
TMEM52.11186.12	Transmembrane protein 52	TMM52	Q8NDY8	2	2	2	2	2	2	0.94473	0.0013628	0.0133995	0.96225	0.21655	0.289408	0.99361	0.927	0.944	1.0203	0.30078	0.40757	0.95378	0.36523	0.477729	1.002	0.95568	0.985779	0.95918	0.15625	0.219269
TMEM52B.9778.45	Transmembrane protein 52B	TM52B	Q4KMG9	2	2	2	2	2	2	0.91953	0.50701	0.597219	1.0149	0.9032	0.925509	0.84974	0.0484	0.0846	1.0137	0.82031	0.866013	0.79653	0.083008	0.155316	1.0104	0.23447	0.602165	1.2766	0.015625	0.0529468
TMEM59L.9959.60	Transmembrane protein 59-like	TM59L	Q9UK28	0	2	1	0	2	2	1.9641	0.0005907	0.00853896	0.82061	0.76086	0.813045	0.55765	0.000483	0.00241	2.2481	0.0039062	0.0388459	0.98944	1	1	0.78646	0.1055	0.455456	0.9992	1	1
TMEM70.8074.32	Transmembrane protein 70, mitochondrial	TMM70	Q9BUB7	2	2	2	2	2	2	1.0806	0.61764	0.697093	1.0973	0.020264	0.0442451	1.0219	0.546	0.625	1.2801	1	1	1.0817	0.89844	0.927956	1.2068	0.66336	0.867486	1.0322	0.29688	0.365355
TMEM87B.13485.20	Transmembrane protein 87B	TM87B	Q96K49	2	2	2	2	2	2	0.86614	0.0071304	0.0313343	0.95424	0.62573	0.693925	1.0307	0.596	0.668	0.93564	0.73438	0.798502	0.9407	0.7002	0.774306	0.98917	0.8749	0.955313	1.0087	0.57813	0.637507
TMEM8B.12742.160	Transmembrane protein 8B	TMM8B	A6NDV4	2	2	2	2	2	2	1.2436	0.10064	0.173065	1.1569	0.090576	0.142607	0.81745	0.0696	0.114	1.1357	0.91016	0.933733	0.6589	0.083008	0.155316	1.1131	0.59758	0.835975	1.4794	0.015625	0.0529468
TMEM9.8597.1	Transmembrane protein 9:Cytoplasmic domain	TMEM9:CD	Q9P0T7	2	2	2	2	2	2	0.84394	0.0028554	0.0191939	0.94706	0.42627	0.505511	1.0359	0.956	0.966	1.3341	0.027344	0.0745369	1.0315	0.89844	0.927956	1.2207	0.0016397	0.111611	1.3028	0.042153	0.090435
TMEM9.9249.17	Transmembrane protein 9:Extracellular domain	TMEM9:ECD	Q9P0T7	0	2	1	0	2	2	1.635	0.0091905	0.0357176	0.67728	0.0085449	0.0228658	0.42343	0.00121	0.00454	4.3675	0.0039062	0.0388459	1.5121	0.1748	0.274781	0.61617	0.0094566	0.178698	0.70593	0.29688	0.365355
TMIGD2.21229.5	Transmembrane and immunoglobulin domain-containing protein 2	TMIG2	Q96BF3	2	2	2	2	2	2	1.2091	0.01648	0.0502572	1.0125	0.80774	0.850949	0.81689	0.0296	0.0564	1.4081	0.12891	0.216684	1.0825	0.51953	0.618934	0.9253	0.46774	0.760069	1.1476	0.015625	0.0529468
TMOD1.12595.11	Tropomodulin-1	TMOD1	P28289	0	0	1	1	1	2	3.6627	8.07e-06	0.00104776	3.6482	0.00012207	0.00167155	0.43916	0.00271	0.0085	0.23287	0.0039062	0.0388459	0.10068	0.00097656	0.0164978	0.67231	0.22724	0.596052	3.8812	0.015625	0.0529468
TMOD3.12861.13	Tropomodulin-3	TMOD3	Q9NYL9	2	0	1	2	1	2	1.3468	0.1229	0.201556	5.5148	0.00024414	0.00189553	0.54884	0.0107	0.0247	0.35939	0.097656	0.178531	0.1538	0.0029297	0.0170175	1.2572	0.18709	0.557832	4.608	0.015625	0.0529468
TMOD4.23530.3	Tropomodulin-4	TMOD4	Q9NZQ9	2	2	2	2	2	2	0.98618	0.75154	0.806694	0.97266	0.31506	0.396142	0.91719	0.142	0.206	0.93881	0.65234	0.731418	0.91089	0.6377	0.721115	1.0603	0.23212	0.601191	0.98894	0.8125	0.845922
TMPO.8265.225	Lamina-associated polypeptide 2, isoforms beta/gamma	LAP2B	P42167	0	0	2	2	2	2	2.3638	0.0048865	0.02508	4.5779	0.00061035	0.0031534	1.176	0.985	0.988	0.26885	0.12891	0.216684	0.25538	0.032227	0.0787809	1.3668	0.33388	0.67996	3.5825	0.015625	0.0529468
TMPRSS11A.7231.37	Transmembrane protease serine 11A	TM11A	Q6ZMR5	2	2	2	2	2	2	0.95346	0.059132	0.1169	0.92536	0.00024414	0.00189553	0.99524	0.43	0.512	0.95179	0.25	0.353235	0.95091	0.57715	0.669823	0.9507	0.026868	0.260918	0.94425	0.03125	0.0718105
TMPRSS11B.10895.28	Transmembrane protease serine 11B	TM11B	Q86T26	2	2	2	2	2	2	0.98137	0.85507	0.892509	1.0044	0.80774	0.850949	0.82958	0.000168	0.00121	1.1356	0.057804	0.124582	0.81167	0.00097656	0.0164978	0.98788	0.78112	0.923537	1.0043	0.46875	0.535682
TMPRSS11D.6547.83	Transmembrane protease serine 11D	TM11D	O60235	2	2	2	2	2	2	1.039	0.06074	0.119816	1.0946	0.020163	0.0442451	0.97291	0.218	0.292	0.89488	0.011719	0.0517067	0.82646	0.14746	0.242743	1.0548	0.1197	0.475097	1.0615	0.10938	0.164316
TMPRSS15.3189.61	Enteropeptidase	Enterokinase	P98073	2	2	2	2	2	2	0.79901	0.0017202	0.0146719	0.77386	0.016602	0.0378034	1.1813	0.143	0.206	0.75567	0.25	0.353235	1.0647	0.46484	0.567176	0.89532	0.13203	0.494214	0.84814	0.015625	0.0529468
TMPRSS5.8002.27	Transmembrane protease serine 5	Spinesin	Q9H3S3	2	1	1	0	2	2	1.3052	0.3276	0.424783	0.62639	0.00061035	0.0031534	0.51605	1.91e-05	0.000418	1.7363	0.0078125	0.0463005	0.98406	0.83105	0.878145	0.77038	0.24701	0.613787	0.9259	0.6875	0.737351
TMPRSS6.11239.49	Transmembrane protease serine 6	TMPS6	Q8IU80	2	2	2	2	2	2	0.82799	0.00092757	0.0109481	0.84632	0.035278	0.0674854	1.1519	0.0897	0.14	0.81463	0.42578	0.531732	1.1637	0.1748	0.274781	0.92063	0.34011	0.686251	0.86058	0.015625	0.0529468
TMUB1.25255.4	Transmembrane and ubiquitin-like domain-containing protein 1	TMUB1	Q9BVT8	2	2	2	2	2	2	0.88408	0.023534	0.0628214	0.93675	0.24121	0.31539	0.84938	0.0696	0.114	0.96017	0.57031	0.657747	0.90905	0.51953	0.618934	1.1286	0.60402	0.837921	0.94509	0.57813	0.637507
TMUB2.9226.6	Transmembrane and ubiquitin-like domain-containing protein 2	TMUB2	Q71RG4	2	2	2	2	2	2	0.98593	0.11909	0.197282	0.99826	0.77751	0.829825	0.90429	0.177	0.245	1.1921	0.074219	0.145675	0.97376	0.27832	0.394362	1.0118	0.97045	0.993114	1.0219	0.10938	0.164316
TMX1.24680.51	Thioredoxin domain-containing protein 1	TXND1	Q9H3N1	2	2	2	2	2	2	1.0284	0.2474	0.342345	1.0763	0.012016	0.0305454	1.1573	0.0192	0.0397	0.68397	0.0078125	0.0463005	0.81882	0.041992	0.0939993	1.0269	0.22859	0.596052	1.098	0.078125	0.124911
TMX3.5654.70	Protein disulfide-isomerase TMX3	TMX3	Q96JJ7	2	2	0	2	2	2	1.4524	0.17063	0.2571	1.1562	0.057983	0.100029	1.5268	0.00271	0.0085	0.95379	1	1	1.0536	0.76465	0.826161	1.5244	0.52608	0.793193	1.5363	0.046875	0.090435
TNC.2728.62	Tenascin	Tenascin	P24821	0	2	2	2	2	2	1.6354	1.44e-06	0.000388302	0.96287	1	1	1.2628	0.349	0.43	1.2058	0.20312	0.30377	1.0741	0.6377	0.721115	0.95014	0.28962	0.648109	1.0629	0.21875	0.286077
TNC.4155.3	Tenascin	Tenascin	P24821	2	0	0	2	2	2	0.85091	0.50701	0.597219	1.8034	0.013428	0.0320872	2.2601	0.0172	0.0362	1.2123	1	1	1.7635	0.57715	0.669823	3.7837	0.010588	0.188887	1.6024	0.015625	0.0529468
TNC.5675.6	Tenascin	Tenascin	P24821	2	0	0	2	2	2	0.8405	0.28174	0.377178	1.7328	0.0067139	0.0189727	2.6263	0.00944	0.0225	1.1944	0.91016	0.933733	1.9151	0.57715	0.669823	4.3299	0.00073592	0.0942065	1.6833	0.015625	0.0529468
TNC.5738.25	Tenascin	Tenascin	P24821	2	0	0	2	2	2	0.80077	0.28174	0.377178	1.6386	0.013428	0.0320872	2.0145	0.024	0.0476	1.5579	0.35938	0.466941	1.8592	0.36523	0.477729	2.8591	0.0019942	0.116511	1.5761	0.015625	0.0529468
TNC.6042.52	Tenascin	Tenascin	P24821	2	2	0	2	2	2	0.79093	0.01759	0.0524549	1.1516	0.58301	0.653788	1.6525	0.00558	0.0148	1.0572	1	1	1.584	0.053711	0.111279	2.166	0.061382	0.367386	1.0888	0.015625	0.0529468
TNC.6259.60	Tenascin	Tenascin	P24821	2	2	2	2	2	2	1.2507	0.0015681	0.0141675	0.83512	0.35754	0.43839	1.1286	0.0759	0.122	0.95345	0.73438	0.798502	0.98464	0.51953	0.618934	0.98409	0.9634	0.988352	1.0366	0.9375	0.95079
TNC.6260.14	Tenascin	Tenascin	P24821	2	2	2	2	2	2	0.85782	0.43267	0.528936	1.4394	0.010742	0.0273962	1.618	0.04	0.0721	2.0105	0.12891	0.216684	1.7751	0.32031	0.43395	2.1681	0.0043553	0.140714	1.4704	0.015625	0.0529468
TNC.7131.207	Tenascin	Tenascin	P24821	2	2	0	2	2	2	0.85903	0.046432	0.0983192	1.389	0.104	0.159655	2.1615	0.00558	0.0148	1.021	1	1	1.7062	0.41309	0.523626	3.8273	0.0017396	0.11235	1.2967	0.015625	0.0529468
TNF.5692.79	Tumor necrosis factor	TNF-a	P01375	2	2	2	2	2	2	1.0733	0.029288	0.0727307	1.1432	0.0069328	0.0195361	0.977	0.277	0.356	0.76416	0.011719	0.0517067	0.73502	0.066546	0.132666	1.1057	0.2215	0.591225	1.1786	0.015625	0.0529468
TNF.5936.53	Tumor necrosis factor	TNF-a	P01375	2	2	2	2	2	2	1.0435	0.42162	0.518812	0.97334	0.29451	0.373104	0.89539	0.216	0.289	1.214	0.011719	0.0517067	0.98332	0.32031	0.43395	1.0291	0.8676	0.954466	0.9655	0.078125	0.124911
TNFAIP1.23152.49	BTB/POZ domain-containing adapter for CUL3-mediated RhoA degradation protein 2	BACD2	Q13829	2	2	2	2	2	2	0.97657	0.16143	0.247068	0.95118	0.067627	0.113456	0.88578	0.0365	0.0669	1.1834	0.0039062	0.0388459	0.99471	0.46484	0.567176	0.98947	0.51079	0.785993	0.94538	0.046875	0.090435
TNFAIP3.14009.65	Tumor necrosis factor alpha-induced protein 3	TNFAIP3	P21580	2	2	2	2	2	2	1.4546	0.011727	0.0415662	1.2864	0.0030518	0.0102521	0.96931	0.927	0.944	0.71502	0.011719	0.0517067	0.72359	0.053711	0.111279	1.0485	0.59117	0.830766	1.5918	0.046875	0.090435
TNFAIP6.5036.50	Tumor necrosis factor-inducible gene 6 protein	TSG-6	P98066	2	2	0	2	2	2	0.73952	0.00088285	0.0105702	0.87639	0.104	0.159655	3.4641	2.67e-05	0.00046	0.91851	0.91016	0.933733	2.295	0.018555	0.0517665	1.601	0.1934	0.563795	0.93107	0.078125	0.124911
TNFAIP8.12563.2	Tumor necrosis factor alpha-induced protein 8	TFIP8	O95379	0	0	2	2	2	2	1.8741	0.0017202	0.0146719	2.8717	0.001709	0.00663812	1.0183	0.985	0.988	0.48348	0.097656	0.178531	0.3921	0.053711	0.111279	1.0374	0.53817	0.801425	1.9773	0.10938	0.164316
TNFRSF10A.4832.75	Tumor necrosis factor receptor superfamily member 10A	TRAIL R1	O00220	2	2	2	2	2	2	0.93335	0.014303	0.0466008	0.95872	0.47023	0.548641	1.0109	0.571	0.647	0.90394	0.42578	0.531732	0.81845	0.20605	0.312417	0.98032	0.67947	0.874888	0.98452	0.8125	0.845922
TNFRSF10B.5534.49	Tumor necrosis factor receptor superfamily member 10B:Extracellular domain, TNFR-Cys domains 1-3	TRAIL R2:ECD	O14763	2	2	2	2	2	2	0.95707	0.49528	0.586848	0.97771	0.29578	0.373104	1.2319	0.0073	0.0183	0.68826	0.011719	0.0517067	0.87566	0.32031	0.43395	0.98221	0.0013087	0.107619	0.98245	0.6875	0.737351
TNFRSF10B.7693.13	Tumor necrosis factor receptor superfamily member 10B	TRAIL R2	O14763	2	2	2	0	0	2	1.0532	0.50701	0.597219	0.83669	0.001709	0.00663812	0.96495	0.784	0.83	1.5235	0.0039062	0.0388459	1.5616	0.013672	0.0412277	0.92436	0.14191	0.508396	0.80535	0.03125	0.0718105
TNFRSF10B.8529.1	Tumor necrosis factor receptor superfamily member 10B:Death domain	TRAIL R2:Death	O14763	2	2	2	2	2	2	1.0274	0.19655	0.287239	1.0208	0.94993	0.963357	0.71828	0.0192	0.0397	1.5951	0.019531	0.0613769	0.81341	0.46484	0.567176	1.0151	0.30366	0.662027	1.0204	0.23589	0.308262
TNFRSF10D.14121.24	Tumor necrosis factor receptor superfamily member 10D	TRAIL R4	Q9UBN6	2	2	0	2	0	2	1.0063	0.57088	0.654957	0.75594	0.0012207	0.00516495	2.5423	3.81e-06	0.000297	0.63446	0.054688	0.118011	1.6258	0.0068359	0.0253848	1.0428	0.39421	0.716755	0.89393	0.15625	0.219269
TNFRSF11A.5424.55	Tumor necrosis factor receptor superfamily member 11A	RANK	Q9Y6Q6	2	2	2	2	2	2	1.3065	0.0002813	0.00606829	1.1776	0.17261	0.240495	1.001	0.869	0.9	1.2394	0.73438	0.798502	0.96586	0.83105	0.878145	1.152	0.72489	0.897611	1.0873	0.078125	0.124911
TNFRSF11B.8304.50	Tumor necrosis factor receptor superfamily member 11B	OPG	O00300	2	1	0	2	2	2	1.4008	0.055354	0.112067	0.30998	0.013428	0.0320872	3.7771	0.00102	0.00405	1.4755	0.30078	0.40757	4.9046	0.018555	0.0517665	1.6357	0.8328	0.94128	0.71243	0.10938	0.164316
TNFRSF12A.5138.50	Tumor necrosis factor receptor superfamily member 12A	TWEAKR	Q9NP84	2	2	2	2	2	2	1.4114	0.94176	0.95817	0.95287	0.104	0.159655	0.7466	0.0136	0.0301	1.3939	0.25	0.353235	0.81768	0.83105	0.878145	0.82594	0.1823	0.552935	0.97127	0.15625	0.219269
TNFRSF13B.2704.74	Tumor necrosis factor receptor superfamily member 13B	TACI	O14836	2	2	2	2	2	2	0.9178	0.32404	0.421649	1.0848	0.29578	0.373104	1.3251	0.0696	0.114	0.42645	0.019531	0.0613769	0.64721	0.018555	0.0517665	1.0305	0.78114	0.923537	1.1961	0.078125	0.124911
TNFRSF14.10472.53	Tumor necrosis factor receptor superfamily member 14	HVEM	Q92956	2	2	2	0	2	2	1.2191	0.013918	0.046246	1.0753	0.67499	0.737701	0.77837	0.165	0.231	1.8199	0.0039062	0.0388459	1.1467	0.51953	0.618934	1.0786	0.8822	0.960569	0.96008	0.078125	0.124911
TNFRSF14.5352.11	Tumor necrosis factor receptor superfamily member 14	HVEM	Q92956	2	2	2	2	2	2	1.231	0.0085154	0.0341675	1.0714	0.85522	0.887894	0.82594	0.0929	0.145	1.3264	0.0039062	0.0388459	1.0668	0.6377	0.721115	0.95172	0.41311	0.72955	0.95866	0.29688	0.365355
TNFRSF17.2665.26	Tumor necrosis factor receptor superfamily member 17	BCMA	Q02223	2	2	2	2	2	2	0.90884	0.7817	0.831639	0.86715	0.024536	0.051197	1.7146	0.0696	0.114	2.2453	0.054688	0.118011	2.0565	0.018555	0.0517665	2.2262	0.057162	0.358144	1.2211	0.21875	0.286077
TNFRSF18.11837.7	Tumor necrosis factor receptor superfamily member 18	GITR	Q9Y5U5	2	2	2	0	2	2	1.0917	0.019403	0.0558549	1.0061	1	1	0.73651	0.0153	0.033	1.7205	0.0078125	0.0463005	1.0084	0.57715	0.669823	1.0063	0.35437	0.691712	0.98392	0.6875	0.737351
TNFRSF18.5526.53	Tumor necrosis factor receptor superfamily member 18	GITR	Q9Y5U5	2	2	2	2	2	2	0.92931	0.18445	0.274197	0.9765	0.63768	0.70606	0.99822	0.952	0.966	0.86487	0.16406	0.260173	0.95627	0.41309	0.523626	0.96423	0.91885	0.973169	1.1022	0.015625	0.0529468
TNFRSF19.5131.15	Tumor necrosis factor receptor superfamily member 19	TAJ	Q9NS68	2	1	2	0	0	2	1.3663	0.020277	0.057416	0.64357	0.00012207	0.00167155	0.87337	0.475	0.557	3.3718	0.0078125	0.0463005	2.5083	0.0097656	0.032464	1.0131	0.58786	0.82944	0.72259	0.046875	0.090435
TNFRSF1A.2654.19	Tumor necrosis factor receptor superfamily member 1A	TNF sR-I	P19438	0	2	0	2	0	2	1.5373	0.0041402	0.022695	0.73193	0.057983	0.100029	1.6769	0.0107	0.0247	2.5417	0.074219	0.145675	3.0254	0.0029297	0.0170175	1.1397	0.7341	0.901046	0.74993	0.15625	0.219269
TNFRSF1B.3152.57	Tumor necrosis factor receptor superfamily member 1B	TNF sR-II	P20333	2	2	0	2	0	2	1.1905	0.062044	0.121302	0.83448	0.17261	0.240495	2.9597	0.000105	0.000939	2.4208	0.16406	0.260173	5.1055	0.0019531	0.0164978	1.653	0.22016	0.591225	0.80403	0.10938	0.164316
TNFRSF1B.8368.102	Tumor necrosis factor receptor superfamily member 1B	TNF sR-II	P20333	2	2	0	2	0	2	1.125	0.19479	0.28505	0.79352	0.078491	0.127799	1.9893	0.00486	0.0133	3.2587	0.12891	0.216684	4.2699	0.0019531	0.0164978	1.3518	0.24943	0.613787	0.80733	0.10938	0.164316
TNFRSF21.5404.53	Tumor necrosis factor receptor superfamily member 21	DR6	O75509	2	2	2	2	2	2	1.3967	0.0017202	0.0146719	0.88837	0.95154	0.963357	1.1842	0.498	0.579	1.2732	0.42578	0.531732	1.4716	1	1	1.0071	0.66605	0.867486	0.92696	0.10938	0.164316
TNFRSF21.9259.35	Tumor necrosis factor receptor superfamily member 21	DR6	O75509	0	2	2	0	2	2	2.1094	0.0072939	0.0313343	0.75785	0.9032	0.925509	0.49047	0.0973	0.15	9.327	0.0039062	0.0388459	2.4492	0.10156	0.181226	0.63165	0.11819	0.474045	0.65004	0.29688	0.365355
TNFRSF4.3730.81	Tumor necrosis factor receptor superfamily member 4	TNR4	P43489	2	2	2	2	2	2	1.0038	0.93208	0.950423	0.95826	0.078491	0.127799	0.98736	0.36	0.444	1.1339	0.16406	0.260173	1.0626	0.14746	0.242743	1.001	0.61699	0.84407	0.97908	0.6875	0.737351
TNFRSF6B.5070.76	Tumor necrosis factor receptor superfamily member 6B	DcR3	O95407	2	2	2	2	2	2	0.97503	0.60416	0.684292	0.9158	0.013428	0.0320872	1.0808	0.202	0.274	1.2001	0.085556	0.167504	1.1504	0.36523	0.477729	1.0139	0.8328	0.94128	0.8946	0.015625	0.0529468
TNFRSF8.2605.49	Tumor necrosis factor receptor superfamily member 8	CD30	P28908	2	2	0	1	2	2	0.88837	0.036409	0.0837204	1.0034	0.9032	0.925509	1.72	0.00199	0.00663	0.5276	0.0039062	0.0388459	0.95865	0.76465	0.826161	0.9388	0.27306	0.632811	1.1211	0.21875	0.286077
TNFRSF9.14025.18	Tumor necrosis factor receptor superfamily member 9	4-1BB	Q07011	2	2	2	2	2	2	1.0356	0.05436	0.110769	1.0749	0.067627	0.113456	1.0822	0.00455	0.0128	0.80361	0.0039062	0.0388459	0.90973	0.46484	0.567176	1.0242	0.24697	0.613787	1.08	0.046875	0.090435
TNFRSF9.2598.9	Tumor necrosis factor receptor superfamily member 9	4-1BB	Q07011	2	2	2	2	2	2	0.97643	0.33608	0.434478	0.98971	1	1	1.1109	0.0153	0.033	1.2044	0.20312	0.30377	1.119	0.1748	0.274781	1.0291	0.79538	0.928806	0.97295	0.8125	0.845922
TNFSF10.8833.20	Tumor necrosis factor ligand superfamily member 10	TRAIL	P50591	2	2	2	2	2	2	0.98079	0.99029	0.993223	1.0108	0.97495	0.986488	1.1881	0.00233	0.00753	0.69794	0.019531	0.0613769	0.90566	0.36523	0.477729	1.0096	0.70417	0.889243	1.0217	0.6875	0.737351
TNFSF11.14061.48	Tumor necrosis factor ligand superfamily member 11	sRANKL	O14788	2	2	2	2	2	2	0.97326	0.20983	0.302637	0.94444	0.001709	0.00663812	0.97136	0.216	0.289	1.0196	0.73438	0.798502	0.9694	0.20605	0.312417	0.99295	0.64998	0.862	0.93586	0.046875	0.090435
TNFSF11.2917.3	Tumor necrosis factor ligand superfamily member 11	sRANKL	O14788	2	2	2	2	1	2	1.1537	0.018775	0.0547014	1.2743	0.0030518	0.0102521	0.83293	0.161	0.229	0.85171	0.074219	0.145675	0.57774	0.0048828	0.021002	1.0815	0.21458	0.587058	1.2302	0.035522	0.0812014
TNFSF12.5939.42	Tumor necrosis factor ligand superfamily member 12	TWEAK	O43508	0	2	1	0	2	2	1.9586	0.00065408	0.0089217	0.77714	0.58301	0.653788	0.25245	9.54e-06	0.000333	3.8431	0.0039062	0.0388459	1.0828	0.89844	0.927956	0.58447	0.0089315	0.174913	0.77515	0.29688	0.365355
TNFSF13B.3059.50	Tumor necrosis factor ligand superfamily member 13B	BAFF	Q9Y275	2	2	2	2	2	2	0.99292	0.46164	0.55487	0.96803	0.15308	0.21845	1.3174	0.0121	0.0272	1.6872	0.019531	0.0613769	1.6275	0.053711	0.111279	1.3098	0.0026062	0.120437	0.97808	0.6875	0.737351
TNFSF14.5355.69	Tumor necrosis factor ligand superfamily member 14	LIGHT	O43557	2	2	2	2	0	2	0.8018	7.87e-05	0.00326489	0.79864	0.051589	0.0917763	1.4691	0.00102	0.00405	0.99662	0.91016	0.933733	1.909	0.0019531	0.0164978	0.88801	0.31569	0.667059	0.85395	0.015625	0.0529468
TNFSF14.5988.49	Tumor necrosis factor ligand superfamily member 14	LIGHT	O43557	2	2	2	2	2	2	0.97049	0.28937	0.385565	1.0309	0.25837	0.336697	0.99113	0.185	0.256	0.82957	0.027344	0.0745369	0.80334	0.083008	0.155316	1.0334	0.18842	0.557832	1.0187	0.29688	0.365355
TNFSF15.14057.68	Tumor necrosis factor ligand superfamily member 15	TNFSF15	O95150	2	2	2	2	2	2	0.81301	0.054388	0.110769	0.99309	0.80774	0.850949	1.3633	0.0215	0.0435	0.60513	0.019531	0.0613769	0.87376	0.41309	0.523626	1.0435	0.065331	0.373331	1.0722	0.14221	0.212951
TNFSF15.2968.61	Tumor necrosis factor ligand superfamily member 15	TNFSF15	O95150	2	2	0	2	0	2	0.92567	0.62626	0.702738	0.80739	0.010742	0.0273962	1.7996	0.000261	0.00156	1.5608	0.097656	0.178531	2.4897	0.0019531	0.0164978	1.3778	0.14088	0.508396	0.87908	0.375	0.44336
TNFSF18.2708.54	Tumor necrosis factor ligand superfamily member 18	TNFSF18	Q9UNG2	2	2	2	2	2	2	1.0068	0.47651	0.56923	1.0428	0.42627	0.505511	1.0211	0.177	0.245	0.82462	0.0039062	0.0388459	0.76638	0.0097656	0.032464	1.0143	0.74583	0.906522	1.0283	0.21875	0.286077
TNFSF4.14030.21	Tumor necrosis factor ligand superfamily member 4	OX40 Ligand	P23510	2	2	2	2	2	2	0.98711	0.37399	0.47286	1.0161	0.72677	0.785476	0.97109	0.245	0.322	0.91183	0.16406	0.260173	0.94849	0.24751	0.363108	0.98866	0.23213	0.601191	0.98392	0.57813	0.637507
TNFSF4.2839.2	Tumor necrosis factor ligand superfamily member 4	OX40 Ligand	P23510	2	2	2	2	2	2	1.0154	0.40765	0.505665	1.0917	0.020264	0.0442451	0.9325	0.729	0.784	0.92922	0.097656	0.178531	0.73242	0.0029297	0.0170175	1.0253	0.19474	0.564794	1.0785	0.015625	0.0529468
TNFSF8.3421.54	Tumor necrosis factor ligand superfamily member 8	CD30 Ligand	P32971	2	2	0	2	0	2	1.1755	0.032116	0.0766676	0.82481	0.04187	0.0776383	1.632	0.000322	0.0018	1.7195	0.019531	0.0613769	2.4723	0.0019531	0.0164978	1.0405	0.79009	0.925225	0.82904	0.03125	0.0718105
TNFSF9.2599.51	Tumor necrosis factor ligand superfamily member 9	4-1BB ligand	P41273	2	2	2	2	2	2	0.87313	0.30071	0.397501	1.0097	0.71484	0.77294	0.89881	0.191	0.262	1.1677	0.054688	0.118011	0.84743	0.27832	0.394362	1.1332	0.19159	0.563795	1.0107	0.375	0.44336
TNIP1.21282.21	TNFAIP3-interacting protein 1	TNIP1	Q15025	2	2	2	2	2	2	1.0159	0.87422	0.907533	1.0081	0.80774	0.850949	0.74641	0.000635	0.00298	1.4706	0.019531	0.0613769	0.89157	0.46484	0.567176	1.0205	0.18535	0.557832	1.045	0.10938	0.164316
TNKS.9907.216	Tankyrase-1	Tankyrase-1	O95271	2	2	2	2	2	2	0.98899	0.99028	0.993223	1.0036	0.58301	0.653788	1.0662	0.04	0.0721	0.76915	0.011719	0.0517067	0.91127	0.32031	0.43395	0.97863	0.19475	0.564794	0.97365	0.10938	0.164316
TNMD.6578.29	Tenomodulin	TNMD	Q9H2S6	2	2	2	2	2	2	0.98323	0.70585	0.7718	1.011	0.50159	0.577257	1.1201	0.0215	0.0435	0.71115	0.0039062	0.0388459	0.81467	0.12305	0.210621	1.005	0.74582	0.906522	1.0287	0.57813	0.637507
TNNI2.5440.26	Troponin I, fast skeletal muscle	Troponin I, skeletal, fast twitch	P48788	2	2	0	1	2	2	0.92784	0.35221	0.450857	1.0997	0.85522	0.887894	2.8481	0.000586	0.00275	0.16454	0.0078125	0.0463005	0.47611	0.46484	0.567176	3.8221	0.31569	0.667059	1.8993	0.29688	0.365355
TNNI3.5441.67	Troponin I, cardiac muscle	Troponin I	P19429	2	2	2	2	2	2	1.0427	0.18446	0.274197	0.98297	0.078491	0.127799	1.0026	0.956	0.966	0.93963	0.82031	0.866013	0.89935	0.89844	0.927956	1.0566	0.13593	0.50042	0.99522	0.8125	0.845922
TNNI3.5930.54	Troponin I, cardiac muscle	Troponin I	P19429	2	2	2	2	1	2	1.2629	0.00079963	0.010065	1.3382	0.0013518	0.00571621	0.74484	0.00944	0.0225	0.94597	0.25	0.353235	0.56708	0.0029297	0.0170175	1.0098	0.90503	0.967841	1.2196	0.015625	0.0529468
TNNT2.5315.22	Troponin T, cardiac muscle	Troponin T	P45379	2	2	0	1	1	2	0.99722	0.144	0.226838	1.2446	0.13525	0.197714	1.8346	0.0153	0.033	0.27352	0.0039062	0.0388459	0.44707	0.0019531	0.0164978	2.87	0.62354	0.847544	1.4006	0.046875	0.090435
TNNT3.16807.35	Troponin T, fast skeletal muscle	TNNT3	P45378	2	2	2	2	2	2	0.94401	0.55456	0.640109	0.92816	0.54163	0.615856	0.95444	0.841	0.877	0.54297	0.074219	0.145675	0.6547	0.1748	0.274781	1.2514	0.45651	0.755725	1.0067	0.9375	0.95079
TNRC6B.9808.41	Trinucleotide repeat-containing gene 6B protein	TNR6B	Q9UPQ9	0	0	1	2	1	2	1.7802	0.0057491	0.0275321	1.8443	0.0023193	0.00829623	0.55077	0.00121	0.00454	0.76312	0.12891	0.216684	0.37827	0.0097656	0.032464	0.99287	0.73883	0.904477	1.8448	0.03125	0.0718105
TNS2.11667.29	Tensin-2	TENC1	Q63HR2	0	2	2	2	1	2	1.858	2.94e-06	0.000588924	1.2505	0.013428	0.0320872	0.69168	0.024	0.0476	0.92651	0.097656	0.178531	0.61521	0.0048828	0.021002	0.88648	0.12421	0.484336	1.146	0.15625	0.219269
TNS4.9927.96	Tensin-4	TENS4	Q8IZW8	2	2	2	2	2	2	1.14	0.00013852	0.0044905	1.1277	0.044501	0.0822125	0.99589	0.349	0.43	0.90743	0.18343	0.290496	0.8048	0.1748	0.274781	1.0928	0.18849	0.557832	1.1531	0.015625	0.0529468
TNXB.5698.60	Tenascin-X	Tenascin-X	P22105	2	2	2	0	2	2	1.1986	0.034206	0.0802873	0.72484	0.016602	0.0378034	1.6963	0.133	0.194	2.2105	0.0078125	0.0463005	1.9399	0.1748	0.274781	1.6657	0.062302	0.367386	1.2884	0.21875	0.286077
TOLLIP.13963.7	Toll-interacting protein	tollip	Q9H0E2	0	0	1	2	1	2	1.626	0.0062286	0.0287862	1.651	0.020264	0.0442451	0.40671	0.000851	0.00357	1.057	0.91016	0.933733	0.33971	0.0019531	0.0164978	0.93524	0.62644	0.847544	1.895	0.015625	0.0529468
TOM1.25492.7	Target of Myb protein 1	TOM1	O60784	2	2	2	2	2	2	1.0305	0.27844	0.3752	1.0872	0.104	0.159655	0.93475	0.898	0.924	0.84277	0.054688	0.118011	0.82734	0.10156	0.181226	1.0813	0.12415	0.484336	1.0611	0.57813	0.637507
TOM1L1.13652.2	TOM1-like protein 1	TM1L1	O75674	2	2	2	2	2	2	1.1387	0.17656	0.264444	1.2481	0.078491	0.127799	0.79095	0.114	0.171	1.2602	0.59363	0.684417	0.71855	0.14746	0.242743	1.1719	0.12649	0.484978	1.4913	0.015625	0.0529468
TOM1L2.19356.20	TOM1-like protein 2	TM1L2	Q6ZVM7	2	2	2	2	2	2	0.88441	0.0044997	0.0239177	0.87626	0.011848	0.0301511	0.90158	0.105	0.161	1.0349	0.30078	0.40757	1.0486	0.46484	0.567176	0.90579	0.21121	0.584831	0.958	0.8125	0.845922
TOMM20.20408.11	Mitochondrial import receptor subunit TOM20 homolog	TOM20	Q15388	2	2	1	2	1	2	1.4526	0.0018854	0.0153883	1.4509	0.00036621	0.00231933	0.62327	0.00558	0.0148	0.76767	0.011719	0.0517067	0.37283	0.0048828	0.021002	1.0089	0.65274	0.862	1.2093	0.046875	0.090435
TOMM20L.10817.26	TOMM20-like protein 1	TO20L	Q6UXN7	2	2	2	2	2	2	0.97945	0.28174	0.377178	0.98384	0.9032	0.925509	0.77458	0.00121	0.00454	0.99572	0.73438	0.798502	0.79398	0.10156	0.181226	0.91583	0.20785	0.578958	1.0312	0.6875	0.737351
TOP1.2876.74	DNA topoisomerase 1	Topoisomerase I	P11387	2	2	2	2	1	2	1.8225	0.33612	0.434478	1.7175	0.02379	0.051197	0.81781	0.674	0.737	0.4124	0.019531	0.0613769	0.36378	0.0029297	0.0170175	0.72978	0.6701	0.869852	1.2974	0.078125	0.124911
TOPBP1.9947.22	DNA topoisomerase 2-binding protein 1	TOPB1	Q92547	2	2	2	2	2	2	1.0389	0.12191	0.201387	1.1307	0.0097162	0.0259012	0.86286	0.04	0.0721	1.0078	0.82031	0.866013	0.81602	0.1821	0.285872	1.078	0.38389	0.709993	1.0778	0.03125	0.0718105
TOR1AIP1.10606.34	Torsin-1A-interacting protein 1:Perinuclear domain	TOIP1:Perinuclear	Q5JTV8	0	2	2	2	2	2	1.6041	0.00022542	0.00548757	0.76703	0.17261	0.240495	0.90016	0.202	0.274	1.065	0.82031	0.866013	1.0289	0.89844	0.927956	0.83114	0.1934	0.563795	1.0329	0.8125	0.845922
TOR1AIP1.9039.47	Torsin-1A-interacting protein 1:Nuclear domain	TOIP1:Nuclear	Q5JTV8	2	2	0	1	2	2	1.0583	0.081652	0.147625	1.3787	0.39099	0.471569	2.3032	0.00831	0.0204	0.14575	0.0039062	0.0388459	0.24997	0.018555	0.0517665	4.2192	0.31569	0.667059	2.893	0.078125	0.124911
TOR1AIP2.10553.8	Torsin-1A-interacting protein 2	TOIP2	Q8NFQ8	2	2	1	2	2	2	1.4726	0.00072355	0.00944657	1.024	0.46313	0.541528	0.56898	0.00102	0.00405	1.4912	0.054688	0.118011	0.61592	0.067383	0.132666	1.0431	0.99268	0.999093	1.2738	0.078125	0.124911
TOR4A.13459.30	Torsin-4A	CI167	Q9NXH8	2	2	2	2	2	2	0.95067	0.038728	0.087194	0.91157	0.020264	0.0442451	0.8892	0.0328	0.0611	1.1534	0.074219	0.145675	1.0257	0.46484	0.567176	0.96575	0.27306	0.632811	0.91093	0.015625	0.0529468
TOX3.12717.65	TOX high mobility group box family member 3	TOX3	O15405	2	0	1	2	1	2	1.3754	0.055354	0.112067	1.5223	0.0040283	0.0126989	0.46653	9.54e-06	0.000333	1.0589	0.73438	0.798502	0.34281	0.0019531	0.0164978	1.2285	0.3247	0.674111	1.3636	0.078125	0.124911
TP53.6123.69	Cellular tumor antigen p53	p53	P04637	2	2	2	2	2	2	0.97747	0.31224	0.409486	0.92878	0.13525	0.197714	0.84907	0.00558	0.0148	1.138	0.074219	0.145675	0.88376	0.041992	0.0939993	1.0771	0.69046	0.881118	1.0235	0.078125	0.124911
TP53.6168.11	Cellular tumor antigen p53 R175H mutant	p53 R175H	P04637	2	2	1	2	2	2	1.1759	0.073485	0.136607	1.1693	0.049438	0.0884209	0.60603	9.54e-06	0.000333	1.0679	0.12891	0.216684	0.59233	0.041992	0.0939993	0.89343	0.29532	0.653173	1.1954	0.078125	0.124911
TP53I13.6400.33	Tumor protein p53-inducible protein 13	P5I13	Q8NBR0	2	2	2	2	2	2	1.0323	0.74493	0.80066	1.0235	0.85522	0.887894	1.6251	0.0532	0.0914	0.96337	0.65234	0.731418	1.3757	0.7002	0.774306	1.3967	0.1934	0.563795	1.1118	0.15625	0.219269
TP53I3.17748.21	Quinone oxidoreductase PIG3	QORX	Q53FA7	0	0	1	2	2	2	1.6576	0.014303	0.0466008	7.521	0.00012207	0.00167155	0.57405	0.00169	0.00588	0.67282	0.35938	0.466941	0.36875	0.041992	0.0939993	1.0253	0.86156	0.950794	2.8617	0.015625	0.0529468
TP63.10040.63	Tumor protein 63	P73L	Q9H3D4	2	2	2	2	2	2	1.0085	0.91274	0.936512	0.9474	0.035278	0.0674854	0.83615	0.0107	0.0247	1.3175	0.039062	0.0944683	0.93956	0.7002	0.774306	0.97869	0.27856	0.639926	0.94195	0.015625	0.0529468
TPD52L2.23265.15	Tumor protein D54	TPD54	O43399	0	0	2	2	2	2	4.0415	1.44e-06	0.000388302	8.5102	0.00036621	0.00231933	0.69715	0.0532	0.0914	0.41591	0.57031	0.657747	0.24828	0.032227	0.0787809	0.99981	0.94878	0.980961	4.2316	0.015625	0.0529468
TPGS2.20436.93	Tubulin polyglutamylase complex subunit 2	TPGS2	Q68CL5	2	2	2	2	1	2	1.1473	0.24036	0.333498	1.1625	0.21655	0.289408	0.71669	0.00486	0.0133	1.1677	0.097656	0.178531	0.60754	0.0097656	0.032464	1.074	0.13203	0.494214	1.471	0.015625	0.0529468
TPH1.21521.17	Tryptophan 5-hydroxylase 1	TPH1	P17752	2	2	2	2	1	2	0.93714	0.57544	0.65911	1.1157	0.035278	0.0674854	0.70228	0.00121	0.00454	0.84289	0.039062	0.0944683	0.57442	0.0019531	0.0164978	1.0354	0.6701	0.869852	1.3657	0.015625	0.0529468
TPI1.4309.59	Triosephosphate isomerase	Triosephosphate isomerase	P60174	2	2	1	2	2	2	1.0872	0.72675	0.786303	1.4312	0.029541	0.0592425	0.36523	0.000261	0.00156	1.9292	0.65234	0.731418	0.48768	0.018555	0.0517665	0.95436	0.7066	0.889243	1.3591	0.03125	0.0718105
TPK1.12018.84	Thiamin pyrophosphokinase 1	TPK1	Q9H3S4	2	2	2	2	1	2	1.1945	0.0085154	0.0341675	1.1862	0.078491	0.127799	0.73205	0.000261	0.00156	0.96642	0.30078	0.40757	0.60836	0.0048828	0.021002	1.0852	0.47912	0.765522	1.1711	0.078125	0.124911
TPM1.5033.27	Tropomyosin alpha-1 chain	Tropomyosin 1 alpha chain	P09493	2	2	2	2	2	2	0.94379	0.82652	0.868916	1.0437	0.29578	0.373104	0.90716	1	1	0.95671	0.65234	0.731418	0.77776	0.053711	0.111279	0.99485	0.38399	0.709993	1.0499	0.015625	0.0529468
TPM2.4472.5	Tropomyosin beta chain	Tropomyosin 2	P07951	2	2	2	2	1	2	1.061	0.044541	0.0956903	1.1933	0.013428	0.0320872	1.1127	0.123	0.182	0.59689	0.019531	0.0613769	0.6297	0.0097656	0.032464	1.0191	0.72489	0.897611	1.1574	0.03125	0.0718105
TPM3.12372.50	Tropomyosin alpha-3 chain	Tropomyosin alpha-3 chain	P06753	0	0	2	2	1	2	1.8088	0.00088285	0.0105702	1.6935	0.001709	0.00663812	2.2692	0.0826	0.131	0.13285	0.019531	0.0613769	0.33453	0.0068359	0.0253848	3.7147	0.28962	0.648109	2.153	0.03125	0.0718105
TPM3.9890.8	Tropomyosin alpha-3 chain	Tropomyosin alpha-3 chain	P06753	2	2	2	2	2	2	1.0145	1	1	1.0212	0.58301	0.653788	0.87442	0.00896	0.0219	1.027	0.35938	0.466941	0.86619	0.46484	0.567176	0.98571	0.98522	0.99832	0.99785	0.8125	0.845922
TPM4.7660.21	Tropomyosin alpha-4 chain	Tropomyosin 4	P67936	0	0	2	2	2	2	2.523	0.00065408	0.0089217	13.819	0.00024414	0.00189553	0.92602	0.596	0.668	0.4369	0.49609	0.596073	0.28288	0.067383	0.132666	1.1078	0.74798	0.906522	8.1631	0.015625	0.0529468
TPM4.9863.1	Tropomyosin alpha-4 chain	Tropomyosin 4	P67936	2	2	2	2	2	2	1.0348	0.52656	0.613981	1.0475	0.029541	0.0592425	0.96022	0.575	0.652	0.93079	0.074219	0.145675	0.83529	0.032227	0.0787809	0.99793	0.66331	0.867486	1.0353	0.375	0.44336
TPMT.11218.84	Thiopurine S-methyltransferase	TPMT	P51580	0	2	1	2	1	2	1.646	0.0072939	0.0313343	1.4701	0.010742	0.0273962	0.50432	0.000168	0.00121	1.1596	0.65234	0.731418	0.39372	0.0019531	0.0164978	1.2107	0.57524	0.822056	1.899	0.015625	0.0529468
TPO.3873.51	Thyroid peroxidase	TMA	P07202	2	2	2	2	2	2	0.83033	0.0085154	0.0341675	0.92216	0.39099	0.471569	1.449	0.024	0.0476	0.46864	0.019531	0.0613769	0.80881	0.27832	0.394362	0.95339	0.28962	0.648109	0.98541	0.8125	0.845922
TPP2.25050.82	Tripeptidyl-peptidase 2	TPP2	P29144	2	0	1	2	1	2	1.5436	0.023202	0.062421	2.434	0.00024414	0.00189553	0.45859	0.00271	0.0085	0.89953	0.42578	0.531732	0.27374	0.0048828	0.021002	1.0783	0.42373	0.734335	2.3976	0.015625	0.0529468
TPPP.23299.52	Tubulin polymerization-promoting protein	TPPP	O94811	2	0	1	2	1	2	1.4779	0.13745	0.218765	4.6814	0.00012207	0.00167155	0.071064	0.000261	0.00156	0.84741	0.12891	0.216684	0.023543	0.00097656	0.0164978	1.9774	0.0013109	0.107619	3.8917	0.015625	0.0529468
TPPP2.12800.5	Tubulin polymerization-promoting protein family member 2	TPPP2	P59282	2	0	2	1	1	0	0.50523	0.081652	0.147625	4.9298	0.00012207	0.00167155	0.67324	0.216	0.289	0.14561	0.0078125	0.0463005	0.075842	0.0048828	0.021002	1.8961	8.79E-05	0.0382433	3.5546	0.015625	0.0529468
TPPP3.20444.12	Tubulin polymerization-promoting protein family member 3	TPPP3	Q9BW30	2	0	2	1	1	0	0.2787	0.11134	0.186926	4.2019	0.00012207	0.00167155	0.73533	0.498	0.579	0.19705	0.0039062	0.0388459	0.11882	0.0029297	0.0170175	2.2486	6.70E-05	0.0382433	3.1405	0.015625	0.0529468
TPRKB.12417.46	EKC/KEOPS complex subunit TPRKB	TPRKB	Q9Y3C4	0	0	1	2	1	2	1.6031	0.010682	0.0391487	2.3954	0.00024414	0.00189553	0.38424	9.54e-06	0.000333	0.91542	0.12891	0.216684	0.25911	0.0019531	0.0164978	1.0137	0.74798	0.906522	1.9079	0.015625	0.0529468
TPSAB1.9409.11	Tryptase beta-1	TRYB1	Q15661	0	0	2	2	2	2	12.2	0.00088285	0.0105702	2.9299	0.0040283	0.0126989	1.6886	0.33	0.413	0.86824	0.57031	0.657747	1.0856	0.36523	0.477729	0.5728	0.1369	0.50042	4.0695	0.015625	0.0529468
TPSB2.14696.45	Tryptase beta-2	TPSB2	P20231	2	2	2	2	2	2	1.047	0.10279	0.176115	1.0866	0.016602	0.0378034	0.87723	0.294	0.374	1.0873	0.73438	0.798502	0.78964	0.032227	0.0787809	1.0424	0.36899	0.703024	1.1267	0.10938	0.164316
TPSB2.3403.1	Tryptase beta-2	TPSB2	P20231	0	0	2	2	2	2	13.167	0.0053024	0.0262351	3.2014	0.005249	0.0156666	1.4425	0.498	0.579	0.76108	0.57031	0.657747	0.64339	0.10156	0.181226	0.41682	0.076805	0.399424	4.3878	0.015625	0.0529468
TPSG1.14103.12	Tryptase gamma	TPSG1	Q9NRR2	2	2	2	2	2	2	0.96957	0.10021	0.173065	0.9932	0.58301	0.653788	1.0885	0.0328	0.0611	0.76446	0.0039062	0.0388459	0.87534	0.20605	0.312417	0.99282	0.29955	0.655651	0.97486	0.12751	0.191183
TPSG1.3404.51	Tryptase gamma	TPSG1	Q9NRR2	2	2	2	2	2	2	0.96392	0.069643	0.131435	0.95682	0.035278	0.0674854	0.88412	0.00429	0.0121	1.1852	0.074219	0.145675	0.8914	0.82401	0.878145	0.99235	0.55336	0.808955	0.95561	0.015625	0.0529468
TPST1.7928.183	Protein-tyrosine sulfotransferase 1	TPST1	O60507	2	2	0	2	0	2	1.3469	0.028256	0.0709717	0.75558	0.057983	0.100029	2.1637	0.00199	0.00663	1.2368	1	1	2.0827	0.013672	0.0412277	1.6497	0.18709	0.557832	0.98589	0.8125	0.845922
TPST2.8024.64	Protein-tyrosine sulfotransferase 2	TPST2	O60704	2	2	2	2	0	2	1.3447	0.055354	0.112067	0.8262	0.1189	0.178121	1.4906	0.165	0.231	2.1026	0.019531	0.0613769	2.1167	0.0068359	0.0253848	1.2992	0.46774	0.760069	1.0164	0.6875	0.737351
TPT1.3872.2	Translationally-controlled tumor protein	TCTP	P13693	2	0	1	2	2	2	1.211	0.40476	0.503419	3.8074	0.00012207	0.00167155	0.48032	0.000586	0.00275	1.5079	0.91016	0.933733	0.49159	0.032227	0.0787809	1.1412	0.28126	0.641481	2.2691	0.015625	0.0529468
TRA2B.12373.73	Transformer-2 protein homolog beta	TRA2B	P62995	2	0	1	2	1	2	2.1209	0.023202	0.062421	3.7122	0.00024414	0.00189553	0.49515	0.0107	0.0247	0.41634	0.054688	0.118011	0.11838	0.0019531	0.0164978	0.87382	0.66605	0.867486	3.108	0.015625	0.0529468
TRABD.11262.39	TraB domain-containing protein	TRABD	Q9H4I3	2	2	2	2	2	2	1.1168	0.008854	0.0351901	1.2233	0.020264	0.0442451	0.76033	0.0441	0.0782	1.1748	0.074219	0.145675	0.6654	0.018555	0.0517665	1.0838	0.57213	0.822056	1.185	0.022254	0.0718105
TRABD2A.9401.57	Metalloprotease TIKI1	CB089	Q86V40	2	2	2	2	2	2	1.3976	0.000389	0.00717705	1.0143	1	1	1.5873	0.0362	0.0665	0.90945	0.91016	0.933733	1.1946	0.76465	0.826161	1.1033	0.65274	0.862	1.1816	0.03125	0.0718105
TRADD.13507.51	Tumor necrosis factor receptor type 1-associated DEATH domain protein	TRADD	Q15628	2	2	2	2	2	2	0.95804	0.20974	0.302637	0.96474	0.32581	0.405225	0.81834	0.00558	0.0148	1.0454	0.30078	0.40757	1.0477	0.83846	0.885574	0.99308	0.77401	0.920385	1.0334	0.8125	0.845922
TRAF1.17747.45	TNF receptor-associated factor 1	TRAF1	Q13077	2	2	1	2	2	2	0.92783	0.049957	0.10369	0.88812	0.078491	0.127799	0.53028	6.29e-05	0.000697	2.239	0.011719	0.0517067	0.89553	0.96582	0.976404	0.94067	0.86031	0.950794	0.98286	0.9375	0.95079
TRAF4.11629.36	TNF receptor-associated factor 4	TRAF4	Q9BUZ4	2	2	2	2	2	2	0.98087	0.1311	0.211378	0.98571	0.30017	0.37803	0.76114	0.003	0.00935	1.4837	0.019531	0.0613769	0.90879	0.57715	0.669823	0.99636	0.73882	0.904477	1.0068	0.83394	0.867728
TRAF4.13041.47	TNF receptor-associated factor 4	TRAF4	Q9BUZ4	2	2	2	2	2	2	0.98317	0.15786	0.24255	0.93267	0.005249	0.0156666	0.8834	0.0152	0.033	1.2063	0.011719	0.0517067	0.98922	0.32031	0.43395	0.99449	0.74583	0.906522	0.939	0.03125	0.0718105
TRAPPC13.24314.9	Trafficking protein particle complex subunit 13	TPC13	A5PLN9	2	2	2	2	1	2	1.1434	0.018936	0.0547014	1.1307	0.035278	0.0674854	0.68168	3.62e-05	0.000545	1.1108	0.027344	0.0745369	0.64288	0.0029297	0.0170175	0.99303	0.68365	0.876728	1.1254	0.078125	0.124911
TRAPPC2.20402.11	Trafficking protein particle complex subunit 2	TPC2A	P0DI81	0	0	1	2	1	2	1.8195	0.015359	0.0482653	4.2364	0.00024414	0.00189553	0.32394	0.000134	0.00105	0.69848	0.20312	0.30377	0.19351	0.0029297	0.0170175	0.91319	0.8328	0.94128	2.6005	0.03125	0.0718105
TRAPPC3.14337.1	Trafficking protein particle complex subunit 3	TPPC3	O43617	2	2	2	2	2	2	1.0472	0.60416	0.684292	1.0305	0.29578	0.373104	0.70235	6.29e-05	0.000697	1.4358	0.0039062	0.0388459	0.83333	0.0048828	0.021002	1.0101	0.43451	0.74265	1.1411	0.015625	0.0529468
TRAPPC4.7007.24	Trafficking protein particle complex subunit 4	TRAPPC4	Q9Y296	2	2	1	2	1	2	1.2601	0.00054476	0.00823128	1.2143	0.005249	0.0156666	0.63106	2.67e-05	0.00046	1.165	0.011719	0.0517067	0.56688	0.00097656	0.0164978	0.96824	0.43661	0.742979	1.1579	0.078125	0.124911
TRAPPC5.8671.378	Trafficking protein particle complex subunit 5	TPPC5	Q8IUR0	2	2	2	2	2	2	1.0244	0.12199	0.201387	1.0278	0.59353	0.664947	0.98236	0.261	0.339	0.83853	0.019531	0.0613769	0.83353	0.14746	0.242743	0.99168	0.33081	0.679037	0.99244	0.8125	0.845922
TRAPPC6A.24635.25	Trafficking protein particle complex subunit 6A	TPC6A	O75865	2	2	2	2	2	2	0.98832	0.78881	0.837931	1.0307	0.084207	0.136377	0.87197	0.131	0.193	1.2521	0.0039062	0.0388459	0.92515	0.76465	0.826161	1.0225	0.02623	0.256214	1.0192	0.29688	0.365355
TRAPPC6B.22812.4	Trafficking protein particle complex subunit 6B	TPC6B	Q86SZ2	2	2	1	2	1	2	1.1839	0.17063	0.2571	1.3509	0.001709	0.00663812	0.61061	0.000168	0.00121	1.0419	0.82031	0.866013	0.48324	0.00097656	0.0164978	1.0078	0.84716	0.946072	1.7808	0.015625	0.0529468
TRAT1.7224.11	T-cell receptor-associated transmembrane adapter 1	TRAT1	Q6PIZ9	2	2	2	2	2	2	0.95112	0.10537	0.179783	0.98316	0.85522	0.887894	1.1159	0.0266	0.0518	0.78788	0.019531	0.0613769	0.86576	0.83105	0.878145	0.97313	0.34479	0.687249	0.99765	1	1
TRDMT1.12635.9	tRNA (cytosine(38)-C(5))-methyltransferase	TRDMT	O14717	2	2	2	2	2	2	1.1761	0.008242	0.0337527	1.1696	0.013428	0.0320872	0.69887	0.00847	0.0207	1.1987	0.039062	0.0944683	0.72934	0.10156	0.181226	1.0121	0.57213	0.822056	1.1321	0.015625	0.0529468
TREM1.9266.1	Triggering receptor expressed on myeloid cells 1	sTREM-1	Q9NP99	2	2	0	2	0	2	0.8535	0.073289	0.136607	0.82352	0.17261	0.240495	6.3481	1.91e-06	0.000252	0.77351	0.49609	0.596073	5.498	0.00097656	0.0164978	3.1226	0.00039825	0.075512	0.8369	0.03125	0.0718105
TREML1.11147.17	Trem-like transcript 1 protein:immunoreceptor tyrosine-based inhibition motif	TRML1:ITIM	Q86YW5	2	2	2	2	2	2	0.96329	0.030185	0.0738921	0.945	0.13525	0.197714	0.82758	0.0172	0.0362	1.3537	0.0078125	0.0463005	0.97916	0.32031	0.43395	1.1574	0.64993	0.862	0.97532	0.15625	0.219269
TREML1.9329.28	Trem-like transcript 1 protein:Extracellular domain, Ig-like V-type domain	TRML1:ECD	Q86YW5	2	2	2	2	2	2	0.97242	0.20978	0.302637	1.0881	0.084207	0.136377	0.81295	0.0192	0.0397	1.1318	0.20312	0.30377	0.70478	0.018555	0.0517665	1.0612	0.15113	0.522056	1.1769	0.022254	0.0718105
TREML2.5736.1	Trem-like transcript 2 protein	TRML2	Q5T2D2	2	2	2	2	2	2	0.7169	0.23071	0.32415	1.2179	0.50159	0.577257	1.8328	0.0637	0.106	1.1288	0.91016	0.933733	1.2481	0.6377	0.721115	2.0949	0.0094566	0.178698	1.8407	0.015625	0.0529468
TREX2.17829.2	Three prime repair exonuclease 2	TREX2	Q9BQ50	2	2	2	2	2	2	1.0035	0.35477	0.453606	1.0338	0.26758	0.343276	0.88197	0.0759	0.122	1.1657	0.027344	0.0745369	0.8859	0.76465	0.826161	1.0042	0.73881	0.904477	1.0448	0.078125	0.124911
TRH.5659.11	Pro-Thyrotropin-releasing hormone	TRH	P20396	2	2	2	2	2	2	0.85913	0.003091	0.0198963	0.78906	0.0040283	0.0126989	1.0528	0.622	0.69	0.95119	0.49609	0.596073	1.271	0.083008	0.155316	0.89414	0.10509	0.455456	0.85262	0.015625	0.0529468
TRIAP1.18277.28	TP53-regulated inhibitor of apoptosis 1	TRIA1	O43715	2	2	2	2	2	2	0.97516	0.90309	0.929346	0.93357	0.035278	0.0674854	0.91617	0.133	0.194	0.97694	0.91016	0.933733	0.86536	0.041992	0.0939993	1.0465	0.85305	0.949786	1.0586	0.15625	0.219269
TRIB2.12363.70	Tribbles homolog 2	TRIB2	Q92519	2	2	2	2	2	2	1.0858	0.0091723	0.0357176	1.0973	0.016602	0.0378034	0.82275	0.00102	0.00405	0.99552	0.65234	0.731418	0.74024	0.032227	0.0787809	1.0351	0.32625	0.674553	1.1035	0.015625	0.0529468
TRIL.14104.1	TLR4 interactor with leucine rich repeats:Cytoplasmic domain	TRIL:CD	Q7L0X0	2	2	2	2	2	2	1.0031	0.84555	0.884799	1.031	0.10256	0.159655	0.99359	0.0441	0.0782	0.87665	0.0039062	0.0388459	0.86448	0.083008	0.155316	1.0053	0.79539	0.928806	1.0098	0.059172	0.113534
TRIL.6527.1	TLR4 interactor with leucine rich repeats:Extracellular domain	TRIL:ECD	Q7L0X0	2	1	1	2	2	2	1.1535	0.33977	0.437891	0.47731	0.00036621	0.00231933	0.43012	0.000851	0.00357	2.505	0.011719	0.0517067	0.93526	0.76465	0.826161	0.79926	0.1369	0.50042	0.81466	0.375	0.44336
TRIM21.22015.2	E3 ubiquitin-protein ligase TRIM21	RO52	P19474	0	0	1	2	1	2	2.0286	0.0022589	0.016866	2.7571	0.00061035	0.0031534	0.3495	0.000168	0.00121	1.1361	0.42578	0.531732	0.31763	0.0019531	0.0164978	0.88796	0.65274	0.862	2.2789	0.078125	0.124911
TRIM27.22814.1	Zinc finger protein RFP	TRI27	P14373	2	2	2	2	2	2	1.0119	0.23759	0.331585	1.0568	0.04187	0.0776383	1.117	0.00944	0.0225	0.72709	0.011719	0.0517067	0.87241	0.16796	0.274781	1.0277	0.49313	0.77295	1.0548	0.078125	0.124911
TRIM3.12573.80	Tripartite motif-containing protein 3	TRIM3	O75382	2	0	1	2	1	2	1.6294	0.16308	0.247801	2.2047	0.00085449	0.00401799	0.29366	6.29e-05	0.000697	1.0071	0.73438	0.798502	0.18511	0.00097656	0.0164978	1.3205	0.15235	0.522056	1.967	0.078125	0.124911
TRIM40.22815.4	Tripartite motif-containing protein 40	TRI40	Q6P9F5	2	2	2	2	2	2	0.99323	1	1	1.0207	0.26758	0.343276	1.098	0.0328	0.0611	0.70783	0.011719	0.0517067	0.79867	0.14746	0.242743	0.99363	0.80255	0.930627	1.0238	0.44606	0.525689
TRIM5.21438.45	Tripartite motif-containing protein 5	TRIM5	Q9C035	2	0	2	2	1	2	1.4137	0.026701	0.0683963	1.9208	0.00085449	0.00401799	0.74412	0.0328	0.0611	0.73786	0.16406	0.260173	0.4231	0.0048828	0.021002	1.1568	0.26246	0.6261	2.4882	0.015625	0.0529468
TRIM55.23683.79	Tripartite motif-containing protein 55	TRI55	Q9BYV6	2	2	2	0	2	2	0.9394	0.01817	0.0536163	0.92315	0.067627	0.113456	0.71117	0.00169	0.00588	1.9146	0.0039062	0.0388459	1.0794	0.32031	0.43395	1.01	0.94093	0.979209	0.91618	0.078125	0.124911
TRIM62.23225.26	E3 ubiquitin-protein ligase TRIM62	TRI62	Q9BVG3	2	2	2	2	2	2	1.0926	0.0016134	0.0144343	1.0483	0.26349	0.34286	0.71192	0.000253	0.00156	1.4747	0.0039062	0.0388459	0.86016	0.32031	0.43395	1.0162	0.71104	0.891323	1.0196	0.57813	0.637507
TRIM72.24320.3	Tripartite motif-containing protein 72	TRI72	Q6ZMU5	2	2	2	2	2	2	1.1214	0.054388	0.110769	1.2475	0.104	0.159655	1.2577	0.0484	0.0846	0.39377	0.054688	0.118011	0.54556	0.053711	0.111279	1.3593	0.090105	0.426966	1.466	0.03125	0.0718105
TRIM9.22817.126	E3 ubiquitin-protein ligase TRIM9	TRIM9	Q9C026	2	0	1	2	1	2	1.3963	0.017672	0.0524549	1.5764	0.0040283	0.0126989	0.48488	0.000134	0.00105	1.1262	0.91016	0.933733	0.39504	0.0068359	0.0253848	1.1751	0.33388	0.67996	2.0145	0.015625	0.0529468
TRIML1.24497.8	Probable E3 ubiquitin-protein ligase TRIML1	TRIML	Q8N9V2	2	2	2	2	1	2	1.0862	0.26787	0.363988	1.1179	0.032724	0.065264	0.79207	0.0117	0.027	0.93026	0.054688	0.118011	0.64964	0.013672	0.0412277	0.97217	0.66336	0.867486	1.2954	0.03125	0.0718105
TRIO.11126.102	Triple functional domain protein	TRIO	O75962	2	2	2	2	2	2	0.89929	0.081677	0.147625	1.1941	0.013428	0.0320872	0.86086	0.498	0.579	0.90866	0.35938	0.466941	0.61015	0.024414	0.0641554	1.3402	0.25466	0.619938	1.1707	0.078125	0.124911
TRIP10.17676.13	Cdc42-interacting protein 4	CIP4	Q15642	0	0	2	2	2	2	1.9426	0.0067428	0.0301683	2.7733	0.00012207	0.00167155	1.3079	0.261	0.339	0.3857	0.25	0.353235	0.42477	0.12305	0.210621	1.488	0.31569	0.667059	2.798	0.015625	0.0529468
TRMT112.23615.4	TRM112-like protein	TR112	Q9UI30	2	0	1	2	1	2	1.5449	0.020277	0.057416	3.4796	0.00036621	0.00231933	0.31995	0.000134	0.00105	0.90813	0.30078	0.40757	0.19089	0.0048828	0.021002	1.1266	0.42373	0.734335	2.3474	0.015625	0.0529468
TRMT6.23696.256	tRNA (adenine(58)-N(1))-methyltransferase non-catalytic subunit TRM6	TRM6	Q9UJA5	2	2	2	2	2	2	1.0361	0.41858	0.51594	0.81678	0.013428	0.0320872	1.173	0.0759	0.122	0.83344	0.65234	0.731418	1.0843	0.32783	0.443967	0.88455	0.16335	0.533915	0.92849	0.015625	0.0529468
TRMT61B.23706.13	tRNA (adenine(58)-N(1))-methyltransferase, mitochondrial	TR61B	Q9BVS5	2	2	2	2	2	2	1.1531	0.17842	0.266206	1.3109	0.010742	0.0273962	0.79503	0.177	0.245	1.1555	0.91016	0.933733	0.68965	0.1748	0.274781	1.0738	0.29107	0.648479	1.2023	0.078125	0.124911
TRPT1.21348.22	tRNA 2'-phosphotransferase 1	TRPT1	Q86TN4	2	2	1	2	1	2	1.1423	0.034122	0.0802873	1.166	0.0069328	0.0195361	0.63589	1.91e-06	0.000252	1.272	0.019531	0.0613769	0.65636	0.013672	0.0412277	1.0784	0.34012	0.686251	1.0678	0.10938	0.164316
TRUB1.23543.92	Probable tRNA pseudouridine synthase 1	TRUB1	Q8WWH5	0	0	1	2	1	2	2.4782	0.00072355	0.00944657	2.8581	0.00012207	0.00167155	0.27603	0.000261	0.00156	0.82771	0.16406	0.260173	0.15057	0.0029297	0.0170175	1.1721	0.7203	0.895077	2.2687	0.03125	0.0718105
TSC2.21403.39	Tuberin	TSC2	P49815	2	2	2	2	2	2	0.8825	0.0024693	0.0174695	0.88337	0.016602	0.0378034	0.86099	0.04	0.0721	1.0629	0.12891	0.216684	0.96758	0.96582	0.976404	0.93628	0.47006	0.760069	0.91883	0.21875	0.286077
TSC22D3.21280.13	TSC22 domain family protein 3	T22D3	Q99576	2	2	2	2	2	2	0.90497	0.0028554	0.0191939	0.95068	0.35754	0.43839	0.96537	0.388	0.47	0.96796	1	1	0.98684	0.96582	0.976404	1.6352	0.088375	0.425255	1.0412	0.21875	0.286077
TSEN15.21182.8	tRNA-splicing endonuclease subunit Sen15	SEN15	Q8WW01	2	2	1	2	1	2	1.2548	0.021697	0.0597712	1.4417	0.0012207	0.00516495	0.5974	0.00169	0.00588	1.1337	0.82031	0.866013	0.46699	0.0019531	0.0164978	1.332	0.062302	0.367386	1.5359	0.015625	0.0529468
TSEN34.22774.20	tRNA-splicing endonuclease subunit Sen34	SEN34	Q9BSV6	2	2	2	2	2	2	1.2187	0.27098	0.366694	1.2292	0.104	0.159655	0.81451	0.0532	0.0914	0.59537	0.019531	0.0613769	0.56728	0.032227	0.0787809	0.95221	0.51084	0.785993	1.2427	0.078125	0.124911
TSG101.13044.5	Tumor susceptibility gene 101 protein	TS101	Q99816	2	0	2	2	1	2	1.2741	0.11134	0.186926	1.7191	0.0012207	0.00516495	0.84957	0.114	0.171	0.59008	0.054688	0.118011	0.49641	0.013672	0.0412277	1.1278	0.39235	0.716719	2.0128	0.015625	0.0529468
TSHR.21503.12	Thyrotropin receptor	TSHR	P16473	2	2	2	2	2	2	0.97584	0.15071	0.234805	0.95653	0.078718	0.128049	0.91339	0.255	0.334	1.2665	0.011719	0.0517067	1.0145	0.27832	0.394362	1.0902	0.91884	0.973169	0.95305	0.03125	0.0718105
TSLP.3010.53	Thymic stromal lymphopoietin	TSLP	Q969D9	2	2	2	2	2	2	0.92871	0.051413	0.106298	0.95956	0.80774	0.850949	0.94732	0.546	0.625	0.8003	0.35938	0.466941	0.80069	0.1748	0.274781	0.9377	0.64332	0.856999	1.0286	0.57813	0.637507
TSN.12477.42	Translin	TSN	Q15631	2	0	1	2	1	2	1.4848	0.025077	0.0656761	2.6793	0.00024414	0.00189553	0.39398	0.000134	0.00105	0.87971	0.25	0.353235	0.29168	0.0097656	0.032464	1.0581	0.91886	0.973169	2.5275	0.046875	0.090435
TSNARE1.7069.9	t-SNARE domain-containing protein 1	TSNA1	Q96NA8	2	2	2	2	2	2	1.0263	0.144	0.226838	1.065	0.024536	0.051197	0.98578	0.133	0.194	0.8479	0.019531	0.0613769	0.83833	0.10156	0.181226	1.0319	0.28269	0.641635	1.058	0.10938	0.164316
TSPEAR.10546.2	Thrombospondin-type laminin G domain and EAR repeat-containing protein	TSEAR	Q8WU66	2	2	2	2	2	2	0.86783	0.10024	0.173065	0.8661	0.00024414	0.00189553	0.89889	0.105	0.161	1.0451	0.12891	0.216684	1.0782	0.41309	0.523626	0.97121	0.010585	0.188887	0.83272	0.015625	0.0529468
TSR2.20388.8	Pre-rRNA-processing protein TSR2 homolog	TSR2	Q969E8	2	2	1	2	2	2	1.3626	0.0079504	0.0328851	1.4915	0.0067139	0.0189727	0.62656	0.000134	0.00105	0.85432	0.57031	0.657747	0.45189	0.053711	0.111279	1.0835	0.59116	0.830766	1.5432	0.015625	0.0529468
TSR3.7018.10	Ribosome biogenesis protein TSR3 homolog	TSR3	Q9UJK0	2	2	2	2	2	2	1.0291	0.21413	0.30686	1.0345	0.66027	0.72992	0.92272	0.498	0.579	0.98186	1	1	0.91859	0.89844	0.927956	1.0321	0.30385	0.662027	1.0149	0.46875	0.535682
TSSC4.18181.2	Protein TSSC4	TSSC4	Q9Y5U2	0	0	1	2	1	2	2.4398	0.0034966	0.0207928	3.4958	0.00061035	0.0031534	0.35817	0.000322	0.0018	1.0733	0.65234	0.731418	0.20983	0.0068359	0.0253848	1.1125	0.49314	0.77295	3.113	0.015625	0.0529468
TSSK1B.11179.7	Testis-specific serine/threonine-protein kinase 1	TSSK1	Q9BXA7	2	2	2	2	2	2	0.83115	0.0045554	0.0240214	0.81713	0.013428	0.0320872	0.99865	0.812	0.853	0.978	0.73438	0.798502	1.0782	0.27832	0.394362	0.84552	0.065325	0.373331	0.99259	0.29688	0.365355
TSSK2.7873.32	Testis-specific serine/threonine-protein kinase 2	TSSK2	Q96PF2	2	2	2	2	2	2	0.99937	0.83602	0.877401	0.99426	0.71484	0.77294	0.85471	0.0073	0.0183	1.1646	0.011719	0.0517067	0.93677	0.85879	0.906228	0.99651	0.98522	0.99832	0.97527	0.375	0.44336
TST.12663.1	Thiosulfate sulfurtransferase	THTR	Q16762	2	2	2	2	2	2	1.4193	0.013422	0.0449352	0.95535	0.80774	0.850949	1.321	0.0759	0.122	0.83244	0.30078	0.40757	1.2647	0.083131	0.155505	0.98424	0.32162	0.673307	1.1934	0.015625	0.0529468
TSTA3.12657.2	GDP-L-fucose synthase	FCL	Q13630	2	2	2	2	2	2	1.0512	0.91274	0.936512	1.3005	0.0010939	0.00511289	0.82835	0.202	0.274	0.58564	0.039062	0.0944683	0.5836	0.041992	0.0939993	1.032	0.55336	0.808955	1.4129	0.078125	0.124911
TSTD1.19277.4	Thiosulfate sulfurtransferase/rhodanese-like domain-containing protein 1	KAT	Q8NFU3	2	0	1	2	1	2	1.1736	0.081652	0.147625	2.2531	0.00012207	0.00167155	0.5885	0.00831	0.0204	0.46349	0.019531	0.0613769	0.22475	0.0048828	0.021002	0.70692	0.74798	0.906522	1.8401	0.015625	0.0529468
TTC1.9864.38	Tetratricopeptide repeat protein 1	TTC1	Q99614	0	0	1	2	1	2	2.1941	0.0032094	0.0198963	6.8414	0.00061035	0.0031534	0.14066	0.000134	0.00105	0.81956	0.12891	0.216684	0.084398	0.0029297	0.0170175	1.2361	0.47912	0.765522	3.2374	0.015625	0.0529468
TTC17.8800.14	Tetratricopeptide repeat protein 17:Tetratricopeptide repeat 3	TTC17:TPR3	Q96AE7	2	2	2	2	2	2	0.95784	0.0088412	0.0351901	1.0029	0.58301	0.653788	0.84584	0.000395	0.00207	1.1411	0.019531	0.0613769	0.87863	0.7002	0.774306	0.99544	0.81688	0.936287	1.0086	0.46875	0.535682
TTC17.9550.153	Tetratricopeptide repeat protein 17:Tetratricopeptide repeat 2	TTC17:TPR2	Q96AE7	2	2	2	2	2	2	1.0205	0.55892	0.64401	1.0023	0.85522	0.887894	0.82271	0.000833	0.00357	1.2414	0.0039062	0.0388459	0.90036	0.96582	0.976404	1.0009	0.96307	0.988352	0.98652	0.57813	0.637507
