## Supplementary Tables for "The dynamic impact of location and resection on the glioma CSF proteome" (part 8 of 8)

### Sheet: SuppTable10 (continued)
Supplementary Table 10. Compiled CSF proteomic results of all comparisons performed across anatomical locations and resection.
TTC25.24276.171	Tetratricopeptide repeat protein 25	TTC25	Q96NG3	2	2	1	2	1	2	0.52395	0.13745	0.218765	1.2405	0.013428	0.0320872	0.54909	1.91e-05	0.000418	1.1624	0.0039062	0.0388459	0.48036	0.00097656	0.0164978	1.2888	0.0080798	0.169633	1.0167	0.6875	0.737351
TTC27.24444.10	Tetratricopeptide repeat protein 27	TTC27	Q6P3X3	2	2	2	2	2	2	1.0851	0.011727	0.0415662	1.1707	0.01433	0.0341727	0.93307	0.898	0.924	0.86261	0.027344	0.0745369	0.72385	0.0048828	0.021002	1.0152	0.90417	0.967841	1.1537	0.015625	0.0529468
TTC32.20440.36	Tetratricopeptide repeat protein 32	TTC32	Q5I0X7	2	2	2	2	2	2	1.0538	0.092827	0.162958	1.0475	0.39099	0.471569	0.88782	0.105	0.161	1.0232	0.57031	0.657747	0.89069	0.96582	0.976404	1.1166	0.57838	0.823942	0.99193	0.6875	0.737351
TTC33.20411.52	Tetratricopeptide repeat protein 33	TTC33	Q6PID6	2	2	2	2	2	2	1.2983	0.090755	0.15983	1.2152	0.40168	0.483298	1.1985	0.522	0.603	0.51456	0.019531	0.0613769	0.82009	0.12305	0.210621	1.0409	0.46774	0.760069	1.3598	0.015625	0.0529468
TTC36.24662.78	Tetratricopeptide repeat protein 36	TTC36	A6NLP5	2	2	2	2	2	2	1.1057	0.031156	0.0758098	1.2191	0.0067139	0.0189727	0.88974	0.232	0.307	0.96927	0.35938	0.466941	0.71442	0.032227	0.0787809	1.074	0.1091	0.465137	1.2237	0.015625	0.0529468
TTC9.24474.12	Tetratricopeptide repeat protein 9A	TTC9A	Q92623	2	0	1	2	1	2	1.7589	0.043735	0.0945793	7.4123	0.00024414	0.00189553	0.091271	9.54e-06	0.000333	1.1482	0.91016	0.933733	0.064851	0.00097656	0.0164978	1.1174	0.66605	0.867486	3.0697	0.078125	0.124911
TTC9B.9386.42	Tetratricopeptide repeat protein 9B	TTC9B	Q8N6N2	2	2	1	2	1	2	1.1065	0.35481	0.453606	1.3593	0.001709	0.00663812	0.49028	0.00102	0.00405	0.99487	0.82031	0.866013	0.30373	0.0080452	0.0298439	1.3491	0.019607	0.237351	1.5411	0.015625	0.0529468
TTL.13973.62	Tubulin--tyrosine ligase	TTL	Q8NG68	2	0	1	2	1	2	1.7816	0.036409	0.0837204	4.8944	0.00012207	0.00167155	0.13408	2.67e-05	0.00046	1.5864	0.011719	0.0517067	0.095147	0.0029297	0.0170175	1.3502	0.42373	0.734335	2.5687	0.015625	0.0529468
TTLL12.23691.2	Tubulin--tyrosine ligase-like protein 12	TTL12	Q14166	0	0	1	2	1	2	1.6903	0.00065408	0.0089217	1.5431	0.0038717	0.0126989	0.63726	0.00639	0.0165	0.7926	0.12891	0.216684	0.46153	0.013672	0.0412277	0.85344	0.41311	0.72955	1.767	0.078125	0.124911
TTN.11352.42	Titin	TITIN	Q8WZ42	2	2	2	2	2	2	0.96352	0.065988	0.12632	0.95903	0.24121	0.31539	1.2188	0.0973	0.15	0.59583	0.20312	0.30377	0.7709	0.36523	0.477729	0.99896	0.32171	0.673307	0.99107	0.46875	0.535682
TTPAL.24687.18	Alpha-tocopherol transfer protein-like	TTPAL	Q9BTX7	2	0	1	2	1	2	1.7918	0.018936	0.0547014	2.3809	0.00024414	0.00189553	0.54104	0.024	0.0476	0.4748	0.039062	0.0944683	0.16455	0.0019531	0.0164978	1.7401	0.097641	0.442509	2.3821	0.015625	0.0529468
TUFT1.5690.49	Tuftelin	TUFT1	Q9NNX1	2	2	1	2	1	2	1.8145	0.01648	0.0502572	1.8387	0.078491	0.127799	0.41282	8.2e-05	0.000789	1.4184	0.039062	0.0944683	0.44162	0.0048828	0.021002	0.83146	0.8185	0.936287	2.1284	0.03125	0.0718105
TULP1.21146.187	Tubby-related protein 1	TULP1	O00294	2	2	2	2	2	2	1.0152	0.97086	0.979412	1.0519	0.23274	0.309716	0.72411	0.00422	0.0119	1.431	0.039062	0.0944683	0.78744	0.10156	0.181226	1.1678	0.0068416	0.161588	1.1528	0.03125	0.0718105
TWF1.12871.10	Twinfilin-1	TWF1	Q12792	2	2	2	2	2	2	1.1935	0.062492	0.121467	1.4079	0.00012207	0.00167155	0.84053	0.202	0.274	0.78649	0.12891	0.216684	0.55349	0.067383	0.132666	1.4684	0.055233	0.353643	1.431	0.015625	0.0529468
TWF2.23396.21	Twinfilin-2	TWF2	Q6IBS0	2	0	2	2	2	2	1.4648	0.038728	0.087194	2.1577	0.001709	0.00663812	0.81185	0.388	0.47	1.1642	0.91016	0.933733	0.56915	0.10156	0.181226	1.2951	0.11383	0.468621	2.3687	0.015625	0.0529468
TWSG1.9234.8	Twisted gastrulation protein homolog 1	TWSG1	Q9GZX9	2	1	2	2	2	2	1.4137	0.011503	0.0410629	0.54168	0.00012207	0.00167155	1.0268	0.701	0.76	3.116	0.054688	0.118011	2.0728	0.032227	0.0787809	0.85986	0.17492	0.546508	0.74567	0.21875	0.286077
TXLNA.15698.6	Alpha-taxilin	TXLNA	P40222	2	2	1	2	2	2	1.1075	0.81702	0.862452	1.0488	0.18424	0.256037	0.59768	0.00021	0.00137	1.3838	0.0039062	0.0388459	0.82742	0.35895	0.477729	0.97588	0.81688	0.936287	1.1079	0.375	0.44336
TXLNA.9065.28	Alpha-taxilin	TXLNA	P40222	2	2	2	2	2	2	1.2319	0.21221	0.304691	1.1926	0.035278	0.0674854	1.0959	0.33	0.413	0.54147	0.20312	0.30377	0.69384	0.27832	0.394362	0.92437	0.57524	0.822056	1.4635	0.10938	0.164316
TXN.8813.160	Thioredoxin	Thioredoxin	P10599	2	2	2	2	2	2	0.96203	0.77008	0.822074	1.0235	0.94993	0.963357	1.0052	0.0349	0.065	0.90199	0.054688	0.118011	0.88711	0.57715	0.669823	1.0425	0.42567	0.734335	1.0466	0.078125	0.124911
TXNDC11.9573.108	Thioredoxin domain-containing protein 11:N-term	TXD11:C-term	Q6PKC3	2	2	2	2	2	2	0.98413	0.13106	0.211378	0.95001	0.029541	0.0592425	0.73503	0.00121	0.00454	1.6081	0.011719	0.0517067	0.93786	0.51953	0.618934	1.0089	0.48725	0.772848	0.99036	0.375	0.44336
TXNDC5.11212.7	Thioredoxin domain-containing protein 5	TXND5	Q8NBS9	0	2	2	2	2	2	1.6982	0.00025195	0.00579155	1.2861	0.17261	0.240495	1.3075	0.0759	0.122	1.3456	0.73438	0.798502	1.1592	0.76465	0.826161	1.3467	0.8905	0.961691	1.3652	0.046875	0.090435
TXNIP.11682.7	Thioredoxin-interacting protein	TXNIP	Q9H3M7	2	2	2	2	2	2	1.1151	0.022079	0.0606467	1.2149	0.0085449	0.0228658	0.9931	0.294	0.374	0.74479	0.054688	0.118011	0.74501	0.083008	0.155316	1.122	0.27856	0.639926	1.1768	0.046875	0.090435
TXNL1.21475.137	Thioredoxin-like protein 1	TXNL1	O43396	2	0	1	2	1	2	1.3182	0.069373	0.131417	1.5919	0.0040283	0.0126989	0.44744	2.67e-05	0.00046	1.255	0.49609	0.596073	0.40274	0.0048828	0.021002	1.0121	0.76194	0.913624	2.0289	0.015625	0.0529468
TXNL4A.21651.9	Thioredoxin-like protein 4A	TXN4A	P83876	2	2	1	2	1	2	1.1757	0.038728	0.087194	1.0596	0.1189	0.178121	0.57336	0.000586	0.00275	1.5698	0.074219	0.145675	0.60093	0.0029297	0.0170175	0.91612	0.16335	0.533915	1.2111	0.03125	0.0718105
TXNL4B.15316.262	Thioredoxin-like protein 4B	TXN4B	Q9NX01	2	0	1	2	1	2	1.4409	0.14192	0.2242	2.7902	0.00024414	0.00189553	0.34772	0.000395	0.00207	0.90211	0.49609	0.596073	0.18823	0.0048828	0.021002	1.484	0.06501	0.373331	2.9337	0.015625	0.0529468
TXNRD1.13967.14	Thioredoxin reductase 1, cytoplasmic	Thioredoxin reductase 1	Q16881	2	0	2	2	2	2	1.2593	0.28174	0.377178	1.9673	0.0012207	0.00516495	0.66997	0.0172	0.0362	1.3702	0.73438	0.798502	0.6603	0.067383	0.132666	1.1609	0.28962	0.648109	1.6021	0.03125	0.0718105
TXNRD3NB.21361.8	Protein TXNRD3NB	TR3N	Q6F5E7	2	2	2	2	2	2	1.0703	0.43586	0.531354	1.1244	0.049438	0.0884209	0.73537	0.000516	0.00257	1.2077	0.027344	0.0745369	0.79155	0.00097656	0.0164978	0.99217	0.64997	0.862	1.2588	0.03125	0.0718105
TYK2.5260.80	Non-receptor tyrosine-protein kinase TYK2	TYK2	P29597	2	0	2	1	1	2	1.0186	0.85661	0.892509	1.5071	0.005249	0.0156666	0.74839	0.0192	0.0397	0.64745	0.0039062	0.0388459	0.45949	0.0019531	0.0164978	1.1361	0.19162	0.563795	1.7702	0.015625	0.0529468
TYMP.11361.73	Thymidine phosphorylase	TP	P19971	2	0	2	2	2	2	1.7444	0.036409	0.0837204	2.7595	0.013428	0.0320872	0.8021	0.368	0.45	1.2051	0.91016	0.933733	0.5168	0.1748	0.274781	1.5225	0.06501	0.373331	3.0613	0.015625	0.0529468
TYMS.5035.7	Thymidylate synthase	TS	P04818	2	2	2	2	2	2	0.94756	0.0027428	0.0185863	0.92532	0.104	0.159655	0.85184	0.0266	0.0518	1.3217	0.0039062	0.0388459	1.0376	0.32031	0.43395	1.0048	0.32171	0.673307	1.0155	0.8125	0.845922
TYMSOS.8263.64	TYMS opposite strand protein	CR056	Q8TAI1	2	2	0	2	2	2	1.1432	0.077499	0.141903	1.4045	0.020264	0.0442451	1.521	0.0073	0.0183	0.38498	0.019531	0.0613769	0.57211	0.067383	0.132666	1.1217	0.40981	0.72955	1.592	0.03125	0.0718105
TYRO3.13668.44	Tyrosine-protein kinase receptor TYRO3	Dtk	Q06418	0	2	1	0	2	2	1.588	0.0072939	0.0313343	0.80738	0.15308	0.21845	0.58814	0.000483	0.00241	2.0568	0.0039062	0.0388459	1.2076	0.32031	0.43395	0.66325	0.0066708	0.159621	0.78746	0.29688	0.365355
TYRO3.2611.72	Tyrosine-protein kinase receptor TYRO3	Dtk	Q06418	0	2	1	0	2	2	1.7265	0.014303	0.0466008	0.6741	0.078491	0.127799	0.55434	0.00486	0.0133	3.6591	0.0039062	0.0388459	1.7482	0.10156	0.181226	0.66003	0.054725	0.35232	0.68638	0.29688	0.365355
TYRP1.21441.20	gp75	gp75	P17643	2	2	2	0	2	2	0.78068	0.034206	0.0802873	0.71839	0.0040283	0.0126989	0.56244	0.0637	0.106	2.6088	0.0039062	0.0388459	1.2573	0.083008	0.155316	0.85621	0.19985	0.571664	0.9206	0.078125	0.124911
TYW3.23572.186	tRNA wybutosine-synthesizing protein 3 homolog	TYW3	Q6IPR3	2	2	2	2	2	2	1.0137	0.91274	0.936512	1.0367	0.35754	0.43839	0.73952	6.29e-05	0.000697	1.3305	0.0039062	0.0388459	0.84297	0.053711	0.111279	0.99422	0.90416	0.967841	1.0434	0.03125	0.0718105
TYW5.21131.109	tRNA wybutosine-synthesizing protein 5	TYW5	A2RUC4	2	0	1	1	1	2	1.1628	0.46164	0.55487	4.4602	0.00024414	0.00189553	0.26202	0.000134	0.00105	0.58861	0.0078125	0.0463005	0.16516	0.00097656	0.0164978	1.2671	0.33388	0.67996	2.5143	0.078125	0.124911
U2AF2.13577.25	Splicing factor U2AF 65 kDa subunit	U2AF2	P26368	2	2	2	2	2	2	1.2186	0.0040618	0.022695	1.0417	0.54163	0.615856	0.69836	0.000322	0.0018	1.4337	0.054688	0.118011	0.82344	0.27832	0.394362	0.9023	0.43661	0.742979	1.1789	0.015625	0.0529468
UAP1.13580.2	UDP-N-acetylhexosamine pyrophosphorylase	Sperm-associated antigen 2	Q16222	0	0	2	2	1	2	2.4494	9.34e-06	0.00110988	1.8885	0.00024414	0.00189553	0.72	0.114	0.171	0.98239	0.73438	0.798502	0.50265	0.0097656	0.032464	1.2426	0.66605	0.867486	1.9431	0.015625	0.0529468
UBA1.21760.22	Ubiquitin-activating enzyme E1	UBE1	P22314	2	0	1	2	1	2	1.5713	0.030134	0.073793	12.045	0.00024414	0.00189553	0.10627	2.67e-05	0.00046	1.1393	1	1	0.08462	0.0019531	0.0164978	0.98832	0.99268	0.999093	3.511	0.015625	0.0529468
UBA5.21314.11	Ubiquitin-like modifier-activating enzyme 5	UBA5	Q9GZZ9	2	2	2	2	2	2	1.0567	0.18049	0.268723	1.1467	0.016602	0.0378034	0.86727	0.114	0.171	0.83438	0.027344	0.0745369	0.69683	0.041992	0.0939993	1.0402	0.42576	0.734335	1.2998	0.03125	0.0718105
UBA6.25284.47	Ubiquitin-like modifier-activating enzyme 6	UBA6	A0AVT1	2	0	1	2	1	2	1.3653	0.13535	0.216356	10.979	0.00012207	0.00167155	0.1544	8.2e-05	0.000789	0.96984	1	1	0.10674	0.0029297	0.0170175	1.2824	0.24943	0.613787	4.2155	0.015625	0.0529468
UBA7.21933.7	Ubiquitin-like modifier-activating enzyme 7	UBA7	P41226	0	0	1	2	1	2	1.9711	0.0029433	0.0192855	3.4907	0.00085449	0.00401799	0.39729	0.00121	0.00454	0.76812	0.49609	0.596073	0.21692	0.00097656	0.0164978	1.0849	0.87601	0.955313	3.4041	0.015625	0.0529468
UBAC1.25480.21	Ubiquitin-associated domain-containing protein 1	UBAC1	Q9BSL1	2	0	1	2	1	2	1.1264	0.45768	0.552003	1.9847	0.00036621	0.00231933	0.45318	0.000168	0.00121	0.59813	0.097656	0.178531	0.21381	0.00097656	0.0164978	0.94214	0.22153	0.591225	2.6772	0.015625	0.0529468
UBASH3A.21529.6	Ubiquitin-associated and SH3 domain-containing protein A	UBS3A	P57075	2	2	2	2	2	2	1.094	0.01878	0.0547014	1.1011	0.104	0.159655	0.83856	0.0759	0.122	1.0502	0.23395	0.349281	0.74151	0.067383	0.132666	1.0826	0.24324	0.609734	1.148	0.015625	0.0529468
UBASH3B.12558.3	Ubiquitin-associated and SH3 domain-containing protein B	UBS3B	Q8TF42	2	0	2	2	1	2	1.0008	0.65561	0.727867	2.114	0.0085449	0.0228658	0.74606	0.294	0.374	0.34682	0.011719	0.0517067	0.20668	0.013672	0.0412277	1.2333	0.080007	0.405857	4.2109	0.015625	0.0529468
UBB.6641.60	PolyUbiquitin K48-linked	PolyUbiquitin K48	P0CG47	2	0	1	2	1	2	1.377	0.17842	0.266206	2.9313	0.00061035	0.0031534	0.31302	4.77e-05	0.000617	0.92176	0.57031	0.657747	0.21158	0.0029297	0.0170175	0.94524	0.91959	0.973169	2.8358	0.015625	0.0529468
UBC.6172.7	PolyUbiquitin K63-linked	PolyUbiquitin K63	P0CG48	2	0	1	2	1	2	1.1316	0.43267	0.528936	1.9079	0.00061035	0.0031534	0.46354	6.29e-05	0.000697	1.0753	0.91016	0.933733	0.41736	0.0029297	0.0170175	0.92702	0.69298	0.881118	2.0916	0.015625	0.0529468
UBC.6647.55	PolyUbiquitin K63-linked	PolyUbiquitin K63	P0CG48	2	2	2	2	2	2	0.8196	0.028256	0.0709717	1.0498	0.39099	0.471569	0.71372	0.0441	0.0782	1.5803	0.011719	0.0517067	1.1247	0.36523	0.477729	0.86126	0.1369	0.50042	1.1161	0.10938	0.164316
UBD.17772.7	Ubiquitin D	UBD	O15205	2	2	2	2	2	2	0.99347	0.89459	0.922077	0.9697	0.24121	0.31539	0.95692	0.43	0.512	0.92125	0.097656	0.178531	0.90815	0.6377	0.721115	0.99019	0.47912	0.765522	0.96187	0.15625	0.219269
UBE2A.17743.14	Ubiquitin-conjugating enzyme E2 A	UBE2A	P49459	2	2	2	2	2	2	1.0347	0.69683	0.763236	1.0911	0.055473	0.0985359	0.82872	0.0263	0.0518	1.0336	0.42578	0.531732	0.73529	0.067383	0.132666	1.1374	0.08167	0.411047	1.1595	0.015625	0.0529468
UBE2B.9865.40	Ubiquitin-conjugating enzyme E2 B	UBE2B	P63146	2	2	2	2	2	2	0.93349	0.0061495	0.0287862	1.0002	0.95154	0.963357	0.82641	0.000483	0.00241	1.207	0.0039062	0.0388459	0.90382	0.96582	0.976404	1.0032	0.95568	0.985779	1.0342	0.9375	0.95079
UBE2C.12556.7	Ubiquitin-conjugating enzyme E2 C	UBE2C	O00762	2	2	2	2	2	2	0.91103	0.028256	0.0709717	0.87272	0.015628	0.03723	0.96305	0.409	0.491	1.1167	0.20312	0.30377	1.1103	0.067383	0.132666	0.9829	0.41311	0.72955	0.94119	0.10938	0.164316
UBE2C.20142.42	Ubiquitin-conjugating enzyme E2 C	UBE2C	O00762	2	2	2	2	2	2	1.1426	0.059084	0.1169	1.1847	0.049438	0.0884209	0.75124	0.00558	0.0148	1.1223	0.81254	0.866013	0.69531	0.10156	0.181226	1.0647	0.45868	0.755725	1.1796	0.10938	0.164316
UBE2D1.19247.1	Ubiquitin-conjugating enzyme E2 D1	UB2D1	P51668	2	2	2	2	2	2	1.0341	0.097722	0.169192	1.0467	0.29578	0.373104	0.91168	0.695	0.759	0.92781	0.20312	0.30377	0.8256	0.26617	0.389993	1.0288	0.67008	0.869852	1.0359	0.46875	0.535682
UBE2D1.UBB.21926.24	UB2D1/PolyUbiquitin K48	UB2D1/ PolyUbiquitin K48	P51668|P0CG47	2	0	1	2	1	2	0.90751	0.20337	0.294958	4.9981	0.00024414	0.00189553	0.24347	0.000395	0.00207	1.0294	0.65234	0.731418	0.18644	0.0048828	0.021002	1.1589	0.94878	0.980961	2.7323	0.015625	0.0529468
UBE2D2.18842.24	Ubiquitin-conjugating enzyme E2 D2	UB2D2	P62837	2	2	2	2	1	2	1.2577	0.007884	0.0328851	1.0804	0.26758	0.343276	0.67589	0.000395	0.00207	0.7584	0.011719	0.0517067	0.55807	0.0068359	0.0253848	0.9734	1	1	1.2693	0.015625	0.0529468
UBE2D3.19280.29	Ubiquitin-conjugating enzyme E2 D3	UB2D3	P61077	2	2	1	2	1	2	1.4337	0.0057491	0.0275321	1.4825	0.035278	0.0674854	0.39741	3.62e-05	0.000545	0.98508	0.73438	0.798502	0.29172	0.0019531	0.0164978	1.2395	0.22016	0.591225	1.8476	0.03125	0.0718105
UBE2D3.23037.37	Ubiquitin-conjugating enzyme E2 D3	UB2D3	P61077	2	2	2	2	1	2	1.35	0.081652	0.147625	1.4235	0.013428	0.0320872	0.66799	0.000586	0.00275	0.80326	0.027344	0.0745369	0.44772	0.0029297	0.0170175	1.0646	0.24187	0.609734	1.4785	0.03125	0.0718105
UBE2D3.UBB.21929.53	UB2D3/PolyUbiquitin K48	UB2D3/ PolyUbiquitin K48	P61077|P0CG47	2	0	1	2	1	2	0.90973	0.53848	0.62453	11.501	0.00024414	0.00189553	0.19121	6.29e-05	0.000697	1.5085	0.57031	0.657747	0.17848	0.0068359	0.0253848	1.0924	0.77598	0.920385	2.8862	0.015625	0.0529468
UBE2D4.13475.10	Ubiquitin-conjugating enzyme E2 D4	UB2D4	Q9Y2X8	2	0	1	2	2	2	1.4432	0.012378	0.0428131	1.6096	0.016602	0.0378034	0.57378	0.00199	0.00663	1.1336	0.91016	0.933733	0.46086	0.032227	0.0787809	1.0732	0.7066	0.889243	2.0184	0.015625	0.0529468
UBE2E1.14326.4	Ubiquitin-conjugating enzyme E2 E1	UB2E1	P51965	2	0	1	2	1	2	1.2488	0.16308	0.247801	5.61	0.00012207	0.00167155	0.3861	0.00169	0.00588	0.96189	0.57031	0.657747	0.18287	0.00097656	0.0164978	1.094	0.47912	0.765522	3.26	0.03125	0.0718105
UBE2E3.20090.63	Ubiquitin-conjugating enzyme E2 E3	UB2E3	Q969T4	2	0	1	2	1	2	1.5598	0.046432	0.0983192	5.0786	0.00012207	0.00167155	0.36696	0.00233	0.00753	0.99297	0.57031	0.657747	0.22486	0.0048828	0.021002	1.14	0.35273	0.691712	2.9794	0.046875	0.090435
UBE2F.18213.30	NEDD8-conjugating enzyme UBE2F	UBE2F	Q969M7	2	0	1	2	1	2	1.4282	0.0057491	0.0275321	1.6043	0.0012207	0.00516495	0.496	1.34e-05	0.000357	0.91906	0.16406	0.260173	0.44611	0.0029297	0.0170175	0.8151	0.12881	0.487628	1.5154	0.046875	0.090435
UBE2G1.17158.17	Ubiquitin-conjugating enzyme E2 G1	UB2G1	P62253	2	0	1	2	1	2	2.4444	0.034206	0.0802873	3.3563	0.0023193	0.00829623	0.44183	0.0121	0.0272	0.45574	0.039062	0.0944683	0.12873	0.0048828	0.021002	0.83502	0.58786	0.82944	3.3901	0.015625	0.0529468
UBE2G2.9199.6	Ubiquitin-conjugating enzyme E2 G2	UB2G2	P60604	2	2	2	2	2	2	1.1941	0.013311	0.0448239	1.1805	0.005249	0.0156666	0.89024	0.0973	0.15	0.86096	0.027344	0.0745369	0.73335	0.018555	0.0517665	1.0051	0.65274	0.862	1.2209	0.03125	0.0718105
UBE2H.21935.16	Ubiquitin-conjugating enzyme E2 H	UBE2H	P62256	2	2	2	2	2	2	1.2118	0.095319	0.165979	1.2138	0.0085449	0.0228658	1.0995	0.123	0.182	0.74523	0.16406	0.260173	0.73467	0.24023	0.352871	1.4016	0.22861	0.596052	1.1776	0.078125	0.124911
UBE2I.2877.3	SUMO-conjugating enzyme UBC9	UBC9	P63279	0	0	1	2	1	2	1.9537	0.0053024	0.0262351	5.8347	0.00012207	0.00167155	0.3859	0.000586	0.00275	0.88341	0.57031	0.657747	0.26546	0.0097656	0.032464	0.89617	0.61346	0.842501	3.2251	0.015625	0.0529468
UBE2J1.6900.30	Ubiquitin-conjugating enzyme E2 J1	UB2J1	Q9Y385	2	2	2	2	1	2	0.99383	0.43267	0.528936	1.1289	0.15308	0.21845	0.79732	0.00233	0.00753	0.80331	0.05041	0.118011	0.65436	0.013672	0.0412277	1.07236	0.748	0.906522	1.2181	0.078125	0.124911
UBE2K.17380.2	Ubiquitin-conjugating enzyme E2 K	UBE2K	P61086	2	0	2	2	2	2	1.4734	0.028256	0.0709717	3.3728	0.00061035	0.0031534	0.83224	0.0897	0.14	0.61933	0.35938	0.466941	0.38428	0.083008	0.155316	1.2955	0.22016	0.591225	3.2999	0.015625	0.0529468
UBE2L3.3874.8	Ubiquitin-conjugating enzyme E2 L3	UB2L3	P68036	2	0	1	2	1	2	1.4183	0.19479	0.28505	1.7415	0.001709	0.00663812	0.53202	0.00121	0.00454	0.58238	0.019531	0.0613769	0.28492	0.00097656	0.0164978	1.0669	0.67947	0.874888	1.885	0.078125	0.124911
UBE2L3.UBB.21931.16	UB2L3/PolyUbiquitin K48	UB2L3/ PolyUbiquitin K48	P68036|P0CG47	2	2	2	2	2	2	1.0091	0.80757	0.853773	1.0146	0.62573	0.693925	0.93344	0.852	0.888	1.0411	0.35938	0.466941	0.97071	0.32031	0.43395	1.0312	0.027479	0.262008	1.0098	1	1
UBE2L3.UBB.21931.27	UB2L3/PolyUbiquitin K48	UB2L3/ PolyUbiquitin K48	P68036|P0CG47	2	2	2	2	2	2	0.97593	0.13743	0.218765	0.95186	0.057983	0.100029	0.87462	0.00455	0.0128	1.1602	0.054688	0.118011	0.95085	0.32031	0.43395	0.99349	0.90417	0.967841	0.94902	0.03125	0.0718105
UBE2M.19111.10	NEDD8-conjugating enzyme Ubc12	UBC12	P61081	2	2	2	2	1	2	1.231	0.043735	0.0945793	1.378	0.00012207	0.00167155	0.74424	0.000851	0.00357	0.71449	0.0039062	0.0388459	0.4587	0.00097656	0.0164978	0.91565	0.99268	0.999093	1.5732	0.078125	0.124911
UBE2N.3905.62	Ubiquitin-conjugating enzyme E2 N	UBE2N	P61088	2	0	1	2	1	2	1.584	0.095596	0.165979	4.285	0.00036621	0.00231933	0.49298	0.00121	0.00454	0.29183	0.097656	0.178531	0.13572	0.0048828	0.021002	1.1681	0.28962	0.648109	3.697	0.015625	0.0529468
UBE2N.UBE2V1.21747.114	UBE2N (Ubc13)/Uev1a Complex	UBE2N/UB2V1 Complex	P61088|Q13404	2	0	2	2	1	2	1.3787	0.090755	0.15983	2.0279	0.0023193	0.00829623	0.67096	0.0192	0.0397	0.4638	0.12891	0.216684	0.2719	0.0097656	0.032464	1.1408	0.24187	0.609734	2.7066	0.015625	0.0529468
UBE2N.UBE2V1.21747.8	UBE2N (Ubc13)/Uev1a Complex	UBE2N/UB2V1 Complex	P61088|Q13404	2	0	1	2	1	2	1.3693	0.17842	0.266206	4.5664	0.00036621	0.00231933	0.50741	0.00169	0.00588	0.42669	0.16406	0.260173	0.18478	0.0068359	0.0253848	1.2447	0.22016	0.591225	3.6621	0.015625	0.0529468
UBE2Q1.21727.15	Ubiquitin-conjugating enzyme E2 Q1	UB2Q1	Q7Z7E8	0	0	1	2	1	2	1.7614	0.00088285	0.0105702	2.0999	0.00012207	0.00167155	0.35141	0.000322	0.0018	1.3738	0.019531	0.0613769	0.29406	0.0068359	0.0253848	1.1249	0.67947	0.874888	1.8069	0.03125	0.0718105
UBE2Q1.21732.78	Ubiquitin-conjugating enzyme E2 Q1	UB2Q1	Q7Z7E8	2	2	2	2	2	2	1.015	0.6878	0.757186	1.0467	0.76086	0.813045	0.85451	0.114	0.171	1.3766	0.0039062	0.0388459	0.97956	0.83105	0.878145	1.1946	0.04347	0.32551	1.0402	0.375	0.44336
UBE2Q2.21717.44	Ubiquitin-conjugating enzyme E2 Q2	UB2Q2	Q8WVN8	0	0	2	2	2	2	1.5098	0.008242	0.0337527	1.8846	0.00036621	0.00231933	0.63943	0.0484	0.0846	1.2482	0.73438	0.798502	0.47883	0.053711	0.111279	1.3321	0.057628	0.3585	2.1484	0.015625	0.0529468
UBE2R2.19824.3	Ubiquitin-conjugating enzyme E2 R2	UB2R2	Q712K3	2	2	1	2	2	2	0.87953	0.011503	0.0410629	0.95077	0.95154	0.963357	0.63035	0.00169	0.00588	1.74	0.011719	0.0517067	0.90785	0.76465	0.826161	0.99406	0.57212	0.822056	0.96659	1	1
UBE2R2.21848.18	Ubiquitin-conjugating enzyme E2 R2	UB2R2	Q712K3	2	2	2	2	2	2	1.0645	0.9328	0.950423	1.2601	0.029541	0.0592425	0.86752	0.202	0.274	0.94739	0.30078	0.40757	0.67111	0.018555	0.0517665	1.1189	0.40265	0.725702	1.31	0.10938	0.164316
UBE2S.17729.20	Ubiquitin-conjugating enzyme E2 S	UBE2S	Q16763	2	2	2	2	1	2	1.0828	0.26789	0.363988	1.2834	0.005249	0.0156666	0.83865	0.571	0.647	0.60688	0.42578	0.531732	0.47107	0.0097656	0.032464	1.1896	0.072386	0.391319	1.3062	0.015625	0.0529468
UBE2T.12400.25	Ubiquitin-conjugating enzyme E2 T	UBE2T	Q9NPD8	2	2	2	2	2	2	1.0197	0.72401	0.785664	1.2115	0.0047187	0.0148154	0.8743	0.723	0.782	0.75064	0.0078125	0.0463005	0.54985	0.032313	0.0789636	1.0786	0.14852	0.516831	1.2554	0.046875	0.090435
UBE2V1.11626.7	Ubiquitin-conjugating enzyme E2 variant 1	UB2V1	Q13404	2	0	1	2	2	2	1.2495	0.12901	0.208648	1.7951	0.0023193	0.00829623	0.53626	0.00121	0.00454	0.84942	0.73438	0.798502	0.33608	0.018555	0.0517665	1.1576	0.44543	0.749688	2.4013	0.015625	0.0529468
UBE2V2.18165.181	Ubiquitin-conjugating enzyme E2 variant 2	UB2V2	Q15819	2	2	1	2	1	2	1.3651	0.055354	0.112067	1.4864	0.013428	0.0320872	0.54966	0.00021	0.00137	0.72878	0.30078	0.40757	0.35225	0.0048828	0.021002	0.97278	0.8905	0.961691	1.85	0.015625	0.0529468
UBE2W.21190.4	Ubiquitin-conjugating enzyme E2 W	UBE2W	Q96B02	2	0	2	2	2	2	1.5407	0.01759	0.0524549	1.5977	0.00024414	0.00189553	0.81991	0.409	0.491	0.80566	0.57031	0.657747	0.44992	0.032227	0.0787809	1.1295	0.43117	0.740915	1.6276	0.046875	0.090435
UBE2Z.21110.5	Ubiquitin-conjugating enzyme E2 Z	UBE2Z	Q9H832	0	0	2	2	2	2	1.8541	0.0072939	0.0313343	2.2683	0.00061035	0.0031534	1.0195	0.784	0.83	0.44543	0.16406	0.260173	0.38343	0.083008	0.155316	1.2035	0.28962	0.648109	2.3351	0.015625	0.0529468
UBE3A.11226.16	Ubiquitin-protein ligase E3A	UBE3A	Q05086	0	0	1	2	1	2	2.0461	0.0029433	0.0192855	2.2426	0.00012207	0.00167155	0.48334	0.00486	0.0133	0.78941	0.20312	0.30377	0.2428	0.0029297	0.0170175	1.1798	0.50232	0.779152	2.0862	0.015625	0.0529468
UBE4A.25073.13	Ubiquitin conjugation factor E4 A	UBE4A	Q14139	2	0	2	2	2	2	1.2289	0.14873	0.232186	1.6278	0.0012207	0.00516495	0.83288	0.0296	0.0564	0.99361	0.65234	0.731418	0.71438	0.053711	0.111279	1.0814	0.14191	0.508396	1.8432	0.015625	0.0529468
UBL3.20941.7	Ubiquitin-like protein 3	UBL3	O95164	2	2	2	0	2	2	1.7495	0.020277	0.057416	0.76232	0.19373	0.264919	0.68649	0.0583	0.0985	2.732	0.0039062	0.0388459	1.5083	0.12305	0.210621	0.70717	0.12267	0.481545	0.76438	0.15625	0.219269
UBL4A.11490.42	Ubiquitin-like protein 4A	UBL4A	P11441	0	2	1	2	1	2	1.6781	1.08e-05	0.00124129	1.202	0.13525	0.197714	0.65051	0.00558	0.0148	0.72405	0.097656	0.178531	0.48863	0.0068359	0.0253848	0.83633	0.22016	0.591225	1.3348	0.03125	0.0718105
UBL5.21104.37	Ubiquitin-like protein 5	UBL5	Q9BZL1	2	0	1	2	1	2	1.7586	0.018936	0.0547014	7.8186	0.00012207	0.00167155	0.24596	6.29e-05	0.000697	0.7338	0.20312	0.30377	0.1483	0.0029297	0.0170175	1.0174	0.8905	0.961691	2.9853	0.03125	0.0718105
UBL7.23366.15	Ubiquitin-like protein 7	UBL7	Q96S82	0	0	1	2	1	2	2.2336	0.00065408	0.0089217	2.6004	0.00012207	0.00167155	0.47511	0.00199	0.00663	0.82862	0.35938	0.466941	0.25943	0.0048828	0.021002	0.92841	0.8822	0.960569	2.4039	0.015625	0.0529468
UBLCP1.19124.9	Ubiquitin-like domain-containing CTD phosphatase 1	UBCP1	Q8WVY7	2	0	1	2	2	2	1.7836	0.028256	0.0709717	12.578	0.00012207	0.00167155	0.41786	0.000708	0.00313	0.40594	0.30078	0.40757	0.16452	0.018555	0.0517665	1.0681	0.76194	0.913624	3.7338	0.015625	0.0529468
UBQLN2.19121.3	Ubiquilin-2	UBQL2	Q9UHD9	0	2	1	2	2	2	1.9009	4.3e-05	0.00239264	1.1102	0.46313	0.541528	0.57499	0.000851	0.00357	1.1508	0.73438	0.798502	0.5483	0.041992	0.0939993	0.88428	0.28687	0.647119	1.2174	0.078125	0.124911
UBQLN3.21849.2	Ubiquilin-3	UBQL3	Q9H347	0	2	1	2	2	2	1.5491	0.001985	0.0159964	1.2647	0.19373	0.264919	0.63068	0.00021	0.00137	1.0512	1	1	0.54916	0.018555	0.0517665	1.0161	0.93357	0.976075	1.2391	0.15625	0.219269
UBQLN4.12720.71	Ubiquilin-4	UBQL4	Q9NRR5	0	2	1	2	2	2	1.7697	6.96e-05	0.00299365	1.2574	0.26758	0.343276	0.61506	0.00169	0.00588	0.91364	0.73438	0.798502	0.47297	0.024414	0.0641554	0.9831	0.66605	0.867486	1.3051	0.046875	0.090435
UBTD2.12875.28	Ubiquitin domain-containing protein 2	UBTD2	Q8WUN7	2	2	2	2	2	2	1.0264	0.67001	0.741272	0.99962	0.9032	0.925509	1.0171	0.596	0.668	0.68637	0.011719	0.0517067	0.84024	0.24023	0.352871	0.90694	0.062672	0.367386	0.96778	0.6875	0.737351
UBXN2B.18435.40	UBX domain-containing protein 2B	UBX2B	Q14CS0	0	0	1	2	1	2	1.7609	0.010198	0.0382047	1.7886	0.0023193	0.00829623	0.55538	0.00169	0.00588	0.56927	0.027344	0.0745369	0.32311	0.013672	0.0412277	1.0716	0.45316	0.755725	1.9431	0.078125	0.124911
UBXN4.9997.12	UBX domain-containing protein 4:Cytoplasmic domain 1	UBXN4:CD 1	Q92575	0	0	1	2	1	2	2.48	0.00025195	0.00579155	8.4352	0.00024414	0.00189553	0.40404	0.000322	0.0018	0.62517	0.57031	0.657747	0.16519	0.013672	0.0412277	1.0477	0.7066	0.889243	3.3598	0.015625	0.0529468
UCHL1.5019.16	Ubiquitin carboxyl-terminal hydrolase isozyme L1	PGP9.5	P09936	2	0	1	2	1	2	1.4817	0.0099117	0.0372606	2.3786	0.00061035	0.0031534	0.4467	9.54e-06	0.000333	0.55909	0.16406	0.260173	0.2215	0.00097656	0.0164978	0.96771	0.94878	0.980961	2.1154	0.015625	0.0529468
UCHL5.17405.2	Ubiquitin carboxyl-terminal hydrolase isozyme L5	UCHL5	Q9Y5K5	2	0	1	2	1	2	1.6084	0.049264	0.102672	2.2192	0.00024414	0.00189553	0.35177	1.91e-05	0.000418	1.0433	0.73438	0.798502	0.22671	0.00097656	0.0164978	0.81015	0.47912	0.765522	1.9555	0.015625	0.0529468
UCK1.23364.3	Uridine-cytidine kinase 1	UCK1	Q9HA47	2	0	1	2	1	2	1.3044	0.077381	0.141903	2.1231	0.00085449	0.00401799	0.26226	1.34e-05	0.000357	1.2711	0.039062	0.0944683	0.23494	0.00097656	0.0164978	1.0589	0.56276	0.816031	2.2757	0.03125	0.0718105
UCK2.12515.45	Uridine-cytidine kinase 2	UCK2	Q9BZX2	2	2	2	2	2	2	1.1967	0.0071304	0.0313343	1.2459	0.04187	0.0776383	0.95277	0.898	0.924	0.78743	0.039062	0.0944683	0.68294	0.12305	0.210621	1.0818	0.32625	0.674553	1.2333	0.015625	0.0529468
UCMA.10977.55	Unique cartilage matrix-associated protein	UCMA	Q8WVF2	0	2	1	0	2	2	1.6592	0.0053024	0.0262351	0.85847	0.6698	0.732486	0.49893	0.000168	0.00121	1.7886	0.0078125	0.0463005	0.64253	0.053711	0.111279	0.69594	0.057162	0.358144	1.018	1	1
UCN3.10756.34	Urocortin-3	UCN3	Q969E3	2	2	0	1	2	2	1.3258	0.014887	0.0477807	1.3718	0.016602	0.0378034	1.9375	0.000708	0.00313	0.59693	0.0039062	0.0388459	1.1106	0.96582	0.976404	0.98971	0.59115	0.830766	1.3051	0.015625	0.0529468
UFC1.3405.6	Ubiquitin-fold modifier-conjugating enzyme 1	UFC1	Q9Y3C8	2	0	1	2	2	2	1.5381	0.018936	0.0547014	3.6561	0.00036621	0.00231933	0.45864	0.00021	0.00137	0.97638	0.49609	0.596073	0.31912	0.053711	0.111279	1.1313	0.47912	0.765522	2.8512	0.015625	0.0529468
UFD1.17411.55	Ubiquitin recognition factor in ER-associated degradation protein 1	UFD1	Q92890	0	0	1	2	1	2	2.0573	0.0099117	0.0372606	3.485	0.00012207	0.00167155	0.46419	0.00422	0.0119	0.46547	0.027344	0.0745369	0.15456	0.0029297	0.0170175	1.1311	0.27306	0.632811	3.4524	0.015625	0.0529468
UFM1.3836.51	Ubiquitin-fold modifier 1	UFM1	P61960	2	0	1	2	1	2	1.3033	0.055354	0.112067	2.0463	0.00012207	0.00167155	0.56912	0.000322	0.0018	0.87561	0.25	0.353235	0.38941	0.0097656	0.032464	1.0588	0.44543	0.749688	2.0108	0.03125	0.0718105
UGDH.17755.5	UDP-glucose 6-dehydrogenase	UGDH	O60701	0	0	2	2	2	2	4.4226	8.07e-06	0.00104776	5.494	0.00061035	0.0031534	0.58218	0.123	0.182	0.89875	0.16406	0.260173	0.2763	0.053711	0.111279	1.4842	0.62644	0.847544	2.8905	0.03125	0.0718105
UGT1A1.17702.53	UDP-glucuronosyltransferase 1-1	UGT 1A1	P22309	2	0	1	2	1	2	1.3507	0.0059311	0.0282301	1.5708	0.005249	0.0156666	0.58743	0.00271	0.0085	1.175	0.42578	0.531732	0.4388	0.00097656	0.0164978	1.1354	0.4644	0.760069	1.5368	0.03125	0.0718105
UGT1A6.7891.45	UDP-glucuronosyltransferase 1-6	UGT 1A6	P19224	2	2	2	2	2	2	0.9536	0.037319	0.0855709	0.92252	0.024536	0.051197	0.89355	0.0897	0.14	1.1002	0.16406	0.260173	0.92622	0.96582	0.976404	0.99634	0.95568	0.985779	0.92852	0.046875	0.090435
UGT1A8.8899.75	UDP-glucuronosyltransferase 1-8	UD18	Q9HAW9	2	2	2	2	2	2	0.96236	0.021372	0.0597712	0.98906	0.70629	0.770545	0.89687	0.0759	0.122	1.2065	0.0078125	0.0463005	0.95172	0.35029	0.473926	1.0263	0.083274	0.411059	0.99599	0.8125	0.845922
UGT2A1.8907.11	UDP-glucuronosyltransferase 2A1	UD2A1	Q9Y4X1	2	2	2	1	2	2	1.3517	0.62626	0.702738	1.2125	0.005249	0.0156666	1.0658	0.349	0.43	0.60916	0.0039062	0.0388459	0.6553	0.032227	0.0787809	0.87115	0.34014	0.686251	1.2976	0.015625	0.0529468
UGT2B15.25080.16	UDP-glucuronosyltransferase 2B15	UDB15	P54855	2	2	2	2	2	2	0.95517	0.01817	0.0536163	0.99738	0.47023	0.548641	0.99111	0.985	0.988	1.0239	0.57031	0.657747	0.93836	0.51953	0.618934	0.97735	0.45874	0.755725	0.98861	0.6875	0.737351
ULBP1.14081.5	NKG2D ligand 1	ULBP-1	Q9BZM6	2	2	2	2	2	2	0.99414	0.72403	0.785664	0.75281	0.00024414	0.00189553	0.88153	0.165	0.231	1.2491	0.097656	0.178531	1.1771	0.083008	0.155316	0.79573	0.014119	0.207089	0.83444	0.03125	0.0718105
ULBP1.3081.70	NKG2D ligand 1	ULBP-1	Q9BZM6	2	2	2	2	2	2	0.78543	0.0018854	0.0153883	0.81793	0.020264	0.0442451	1.4011	0.04	0.0721	0.54074	0.027344	0.0745369	1.0756	0.27832	0.394362	0.93557	0.16198	0.533915	0.89501	0.015625	0.0529468
ULBP2.22583.47	NKG2D ligand 2	ULBP-2	Q9BZM5	2	2	2	2	2	2	1.0878	0.52262	0.610681	0.68586	0.00036621	0.00231933	1.1128	0.277	0.356	1.5526	0.039062	0.0944683	1.5082	0.041992	0.0939993	0.80892	0.024708	0.252519	0.76338	0.046875	0.090435
ULBP2.3082.9	NKG2D ligand 2	ULBP-2	Q9BZM5	2	2	2	2	2	2	0.98105	0.077454	0.141903	1.017	0.76086	0.813045	0.83925	0.00233	0.00753	1.1233	0.0078125	0.0463005	0.86128	0.24023	0.352871	1.0525	0.025599	0.255685	1.0354	0.21875	0.286077
ULBP3.2747.3	NKG2D ligand 3	ULBP-3	Q9BZM4	2	0	1	2	1	2	1.4946	0.011727	0.0415662	1.5864	0.00085449	0.00401799	0.61716	0.00422	0.0119	0.78212	0.054688	0.118011	0.33454	0.0029297	0.0170175	1.197	0.38401	0.709993	1.6538	0.03125	0.0718105
ULK3.12437.18	Serine/threonine-protein kinase ULK3	ULK3	Q6PHR2	2	2	2	2	2	2	0.98338	0.06778	0.129296	1.0099	0.80774	0.850949	0.86734	0.00365	0.0106	1.0709	0.097656	0.178531	0.85547	0.018555	0.0517665	1.004	0.40977	0.72955	1.0214	0.46875	0.535682
UMOD.9451.20	Uromodulin	Uromodulin	P07911	2	2	0	2	0	2	1.5247	0.030134	0.073793	0.76895	0.035278	0.0674854	2.9559	0.000134	0.00105	2.2535	0.074219	0.145675	5.3271	0.0019531	0.0164978	1.5825	0.15235	0.522056	0.84156	0.21875	0.286077
UMODL1.9114.84	Uromodulin-like 1	UROL1	Q5DID0	2	2	2	2	2	2	0.97439	0.38733	0.486599	1.0503	0.057983	0.100029	1.0572	0.0328	0.0611	0.84902	0.039062	0.0944683	0.90006	0.27832	0.394362	1.0447	0.19799	0.571473	1.0092	0.57813	0.637507
UNC119B.21105.23	Protein unc-119 homolog B	U119B	A6NIH7	2	0	1	2	1	2	1.0296	0.23071	0.32415	5.1924	0.00024414	0.00189553	0.16867	1.34e-05	0.000357	0.85646	0.30078	0.40757	0.108	0.00097656	0.0164978	1.0268	0.25714	0.620161	2.662	0.03125	0.0718105
UNC13A.14052.26	Protein unc-13 homolog A	UN13A	Q9UPW8	2	2	2	2	2	2	0.95779	0.059132	0.1169	0.91212	0.010742	0.0273962	0.90566	0.0362	0.0665	1.2085	0.027344	0.0745369	1.0702	0.067383	0.132666	0.95936	0.25464	0.619938	0.91521	0.015625	0.0529468
UNC13D.24942.22	Protein unc-13 homolog D	UN13D	Q70J99	2	2	2	2	2	2	0.81995	0.00022497	0.00548757	0.81575	0.035278	0.0674854	1.0202	0.869	0.9	0.89565	0.73438	0.798502	0.98253	1	1	0.88718	0.17631	0.547529	0.94883	0.21875	0.286077
UNC45A.11712.207	Protein unc-45 homolog A	UN45A	Q9H3U1	2	2	1	2	1	2	1.4038	0.0022589	0.016866	1.4067	0.0012207	0.00516495	0.51925	1.34e-05	0.000357	1.372	0.0039062	0.0388459	0.52026	0.0048828	0.021002	0.88975	0.49065	0.772848	1.2771	0.015625	0.0529468
UNC45A.13082.9	Protein unc-45 homolog A	UN45A	Q9H3U1	0	0	1	2	1	2	2.3751	0.00079963	0.010065	4.3588	0.00012207	0.00167155	0.3052	0.000586	0.00275	1.0685	1	1	0.21447	0.0048828	0.021002	1.1656	0.66605	0.867486	3.1736	0.015625	0.0529468
UNC5A.7975.97	Netrin receptor UNC5A	UNC5A	Q6ZN44	0	2	1	0	2	2	1.8785	0.0091905	0.0357176	0.71284	0.32581	0.405225	0.47643	0.0136	0.0301	5.7862	0.0039062	0.0388459	1.8048	0.24023	0.352871	0.62144	0.039945	0.312561	0.69539	0.29688	0.365355
UNC5B.15394.79	Netrin receptor UNC5B	UNC5B	Q8IZJ1	2	1	2	0	2	2	1.3332	0.090755	0.15983	0.61155	0.0023193	0.00829623	0.74143	0.177	0.245	5.7596	0.0039062	0.0388459	2.667	0.067383	0.132666	0.78941	0.11383	0.468621	0.68855	0.078125	0.124911
UNC5B.23038.63	Netrin receptor UNC5B	UNC5B	Q8IZJ1	2	1	2	0	2	2	1.3888	0.049264	0.102672	0.61873	0.010742	0.0273962	0.7232	0.202	0.274	5.7514	0.0039062	0.0388459	2.6127	0.067383	0.132666	0.77983	0.09389	0.435359	0.68858	0.078125	0.124911
UNC5B.7776.20	Netrin receptor UNC5B	UNC5B	Q8IZJ1	2	1	2	0	2	2	1.4294	0.038728	0.087194	0.61751	0.0085449	0.0228658	0.7184	0.216	0.289	6.1613	0.0078125	0.0463005	2.7544	0.053711	0.111279	0.72949	0.045812	0.330781	0.66917	0.078125	0.124911
UNC5C.5139.32	Netrin receptor UNC5C	UNC5H3	O95185	0	1	2	2	2	2	1.5764	0.0022589	0.016866	0.63083	0.010742	0.0273962	0.70698	0.312	0.393	5.4073	0.019531	0.0613769	1.9105	0.10156	0.181226	0.6965	0.0094566	0.178698	0.71206	0.046875	0.090435
UNC5D.16307.22	Netrin receptor UNC5D	UNC5H4	Q6UXZ4	0	2	2	0	2	2	1.6853	0.010682	0.0391487	0.63665	0.26758	0.343276	0.42822	0.0266	0.0518	13.385	0.0039062	0.0388459	1.9769	0.1748	0.274781	0.61618	0.033107	0.28923	0.6275	0.21875	0.286077
UNC5D.5140.56	Netrin receptor UNC5D	UNC5H4	Q6UXZ4	0	2	2	0	2	2	1.7049	0.0091905	0.0357176	0.66425	0.42627	0.505511	0.48806	0.0532	0.0914	11.427	0.0039062	0.0388459	2.2489	0.14746	0.242743	0.61346	0.036392	0.30017	0.63091	0.15625	0.219269
UNC5D.8624.16	Netrin receptor UNC5D	UNC5H4	Q6UXZ4	0	2	2	0	2	2	1.7389	0.011503	0.0410629	0.79195	0.6698	0.732486	0.59915	0.0696	0.114	4.4359	0.0039062	0.0388459	1.9674	0.10156	0.181226	0.63952	0.028648	0.268518	0.66406	0.29688	0.365355
UNC93B1.13487.24	Protein unc-93 homolog B1	UN93B	Q9H1C4	2	2	2	2	2	2	0.82397	0.0015681	0.0141675	0.7604	0.016602	0.0378034	0.90921	0.596	0.668	1.2432	0.074219	0.145675	1.2455	0.083008	0.155316	0.88047	0.21323	0.585339	0.79293	0.015625	0.0529468
UNG.22821.50	Uracil-DNA glycosylase	UNG	P13051	2	2	1	0	2	2	1.164	0.47651	0.56923	0.84394	0.13525	0.197714	0.44681	8.2e-05	0.000789	2.9046	0.0039062	0.0388459	0.75315	0.41309	0.523626	1.1689	0.3247	0.674111	1.4689	0.10938	0.164316
UPB1.22091.14	Beta-ureidopropionase	BUP1	Q9UBR1	2	2	2	2	2	2	0.98155	0.10802	0.182946	0.9787	0.104	0.159655	0.9191	0.277	0.356	1.039	0.49609	0.596073	0.86165	0.6377	0.721115	1.2817	0.4204	0.734335	0.96821	0.078125	0.124911
UPP1.19448.104	Uridine phosphorylase 1	UPP1	Q16831	2	0	2	2	2	2	1.0339	0.28174	0.377178	2.3104	0.0012207	0.00516495	0.81501	0.0637	0.106	0.79985	0.49609	0.596073	0.55386	0.1748	0.274781	1.8608	0.00079278	0.0942065	1.9028	0.078125	0.124911
UPP2.20231.23	Uridine phosphorylase 2	UPP2	O95045	2	2	2	2	2	2	1.0349	0.27319	0.36883	0.98847	0.75355	0.813041	0.83859	0.00102	0.00405	1.2707	0.0039062	0.0388459	1.0053	0.41309	0.523626	1.0193	0.99261	0.999093	0.95165	0.21875	0.286077
UPRT.21354.92	Uracil phosphoribosyltransferase homolog	UPP	Q96BW1	2	2	2	2	2	2	1.0581	0.15426	0.239245	1.0858	0.005249	0.0156666	0.701	4.77e-05	0.000617	1.1856	0.011719	0.0517067	0.67046	0.0048828	0.021002	1.0282	0.41505	0.729738	1.1198	0.046875	0.090435
UQCRB.12957.62	Cytochrome b-c1 complex subunit 7	UCR6	P14927	2	2	1	2	1	2	1.4635	0.048543	0.102194	1.1184	0.029541	0.0592425	0.57002	3.62e-05	0.000545	1.3046	0.019531	0.0613769	0.56104	0.0068359	0.0253848	0.83477	0.40976	0.72955	1.0667	0.022254	0.0718105
URM1.21653.205	Ubiquitin-related modifier 1	URM1	Q9BTM9	2	2	1	0	2	2	1.295	0.16308	0.247801	0.69889	0.029541	0.0592425	0.29474	0.00021	0.00137	7.8118	0.0039062	0.0388459	1.4913	0.053711	0.111279	0.60128	0.020177	0.237351	0.69571	0.29688	0.365355
UROD.19289.29	Uroporphyrinogen decarboxylase	DCUP	P06132	2	0	0	1	1	2	1.037	0.09776	0.169192	1.7752	0.001709	0.00663812	2.4357	0.0121	0.0272	0.13949	0.0078125	0.0463005	0.34538	0.0050775	0.0218127	0.82335	0.47007	0.760069	2.4022	0.015625	0.0529468
UROS.11248.43	Uroporphyrinogen-III synthase	HEM4	P10746	2	2	1	2	1	2	1.24	0.045856	0.0981069	1.3299	0.0016617	0.00663812	0.58243	9.54e-06	0.000333	1.0296	0.91016	0.933733	0.49246	0.0029297	0.0170175	1.0811	0.47578	0.765522	1.6032	0.015625	0.0529468
USB1.11328.9	U6 snRNA phosphodiesterase	USB1	Q9BQ65	2	2	2	2	2	2	0.97649	0.083799	0.15094	0.94797	0.15308	0.21845	0.76984	0.000395	0.00207	1.472	0.019531	0.0613769	0.94526	0.32031	0.43395	0.98064	0.85305	0.949786	0.94652	0.10938	0.164316
USF1.21355.4	Upstream stimulatory factor 1	USF1	P22415	0	0	2	1	1	2	1.8074	0.013918	0.046246	2.1689	0.0023193	0.00829623	0.68785	0.123	0.182	0.33209	0.0039062	0.0388459	0.24184	0.013672	0.0412277	1.0048	0.54105	0.803155	2.0589	0.03125	0.0718105
USF2.24457.12	USF2	USF2	Q15853	2	2	2	2	1	2	1.2753	0.00016037	0.00466537	1.2008	0.21655	0.289408	0.74958	0.0136	0.0301	0.86785	0.027344	0.0745369	0.58557	0.0068359	0.0253848	1.0047	0.24701	0.613787	1.1265	0.046875	0.090435
USH1C.17725.37	Harmonin	USH1C	Q9Y6N9	2	2	2	2	2	2	1.0069	0.79814	0.847008	1.0769	0.10933	0.167361	0.89509	0.0107	0.0247	1.042	0.21312	0.318454	0.88823	0.96582	0.976404	1.0199	0.97783	0.994206	1.0114	0.29688	0.365355
USO1.13639.101	General vesicular transport factor p115	USO1	O60763	2	2	2	2	1	2	1.3603	0.0076659	0.0325631	1.2622	0.0067139	0.0189727	0.8862	0.927	0.944	0.68782	0.074219	0.145675	0.51133	0.013672	0.0412277	1.3359	0.24324	0.609734	1.3011	0.03125	0.0718105
USP1.21740.26	Ubiquitin carboxyl-terminal hydrolase 1	UBP1	O94782	2	2	2	2	2	2	1.0297	0.10794	0.182946	1.0802	0.090576	0.142607	0.93788	0.794	0.839	0.94871	0.35938	0.466941	0.82658	0.083008	0.155316	1.0649	0.044437	0.328144	1.0772	0.015625	0.0529468
USP1.WDR48.21759.23	UBP1/WDR48 Complex	UBP1/WDR48 Complex	O94782|Q8TAF3	2	2	2	2	2	2	1.0386	0.077465	0.141903	1.0734	0.017028	0.0386354	0.95888	0.546	0.625	0.84382	0.017717	0.0613769	0.77192	0.083008	0.155316	1.0097	0.59754	0.835975	1.0391	0.30963	0.380444
USP10.21746.13	Ubiquitin carboxyl-terminal hydrolase 10	UBP10	Q14694	2	0	1	2	1	2	1.4786	0.028256	0.0709717	1.7279	0.00012207	0.00167155	0.53597	0.00486	0.0133	0.8635	0.42578	0.531732	0.28281	0.0048828	0.021002	1.1722	0.19985	0.571664	1.804	0.078125	0.124911
USP11.21762.32	Ubiquitin carboxyl-terminal hydrolase 11	UBP11	P51784	2	2	1	2	1	2	1.0703	0.10539	0.179783	1.1287	0.010742	0.0273962	0.57568	1.91e-05	0.000418	1.4917	0.011719	0.0517067	0.60374	0.0019531	0.0164978	1.0451	0.8458	0.946072	1.1177	0.078125	0.124911
USP12.21755.27	Ubiquitin carboxyl-terminal hydrolase 12	UBP12	O75317	2	0	1	2	1	2	1.3729	0.049264	0.102672	2.099	0.0012207	0.00516495	0.34735	4.77e-05	0.000617	1.0009	0.82031	0.866013	0.20115	0.0019531	0.0164978	1.4491	0.25714	0.620161	2.1624	0.015625	0.0529468
USP12.WDR48.21751.6	USP12/WDR48 Complex	USP12/WDR48 Complex	O75317|Q8TAF3	2	2	1	2	2	2	0.96573	0.28946	0.385565	0.94636	0.29578	0.373104	0.44946	2.67e-05	0.00046	1.9847	0.019531	0.0613769	0.74416	0.10156	0.181226	0.96129	0.54718	0.808007	1.0459	0.57813	0.637507
USP14.19189.2	Ubiquitin carboxyl-terminal hydrolase 14	UBP14	P54578	2	0	1	2	1	2	1.5976	0.19479	0.28505	12.626	0.00012207	0.00167155	0.28103	0.000851	0.00357	0.64377	0.49609	0.596073	0.10561	0.0029297	0.0170175	1.2181	0.35273	0.691712	6.5857	0.015625	0.0529468
USP15.19161.1	Ubiquitin carboxyl-terminal hydrolase 15	UBP15	Q9Y4E8	2	0	2	2	2	2	1.2641	0.40476	0.503419	4.5494	0.00012207	0.00167155	1.0451	0.622	0.69	0.35766	0.25	0.353235	0.27951	0.041992	0.0939993	1.4697	0.01553	0.217327	4.6881	0.015625	0.0529468
USP19.21730.56	Ubiquitin carboxyl-terminal hydrolase 19	UBP19	O94966	2	0	1	2	1	2	1.3836	0.023202	0.062421	1.71	0.00024414	0.00189553	0.47705	6.29e-05	0.000697	1.0126	0.65234	0.731418	0.33865	0.00097656	0.0164978	1.2817	0.44761	0.749688	1.6068	0.015625	0.0529468
USP2.21728.4	Ubiquitin carboxyl-terminal hydrolase 2	UBP2	O75604	2	2	1	2	1	2	0.87271	0.051405	0.106298	1.1514	0.54163	0.615856	0.61092	0.00143	0.00519	1.1028	0.35938	0.466941	0.47955	0.013672	0.0412277	1.2014	0.076905	0.399424	1.187	0.078125	0.124911
USP21.12681.63	Ubiquitin carboxyl-terminal hydrolase 21	UBP21	Q9UK80	2	2	1	2	1	2	1.3511	0.038728	0.087194	1.4201	0.005249	0.0156666	0.61022	0.000322	0.0018	0.81259	0.074219	0.145675	0.43211	0.013672	0.0412277	0.88191	0.6006	0.835975	1.4264	0.046875	0.090435
USP22.21757.49	Ubiquitin carboxyl-terminal hydrolase 22	UBP22	Q9UPT9	2	0	1	2	1	2	1.6527	0.024794	0.0652518	2.1062	0.00024414	0.00189553	0.29858	9.54e-06	0.000333	1.165	0.12891	0.216684	0.18918	0.0019531	0.0164978	1.3124	0.44543	0.749688	2.0192	0.046875	0.090435
USP25.9215.117	Ubiquitin carboxyl-terminal hydrolase 25	UBP25	Q9UHP3	2	2	2	2	2	2	0.94083	0.14401	0.226838	0.95958	0.82601	0.869063	0.99718	0.701	0.76	0.88225	0.65234	0.731418	0.95567	0.89844	0.927956	0.96408	0.76696	0.91729	1.0017	0.9375	0.95079
USP28.19562.8	Ubiquitin carboxyl-terminal hydrolase 28	UBP28	Q96RU2	2	2	2	2	2	2	1.0378	0.23279	0.325925	1.0326	0.39099	0.471569	0.8939	0.261	0.339	0.93776	0.16406	0.260173	0.8219	0.061755	0.12768	0.97672	0.43115	0.740915	1.0156	0.57813	0.637507
USP3.24278.4	Ubiquitin carboxyl-terminal hydrolase 3	UBP3	Q9Y6I4	2	2	2	2	1	2	1.2858	0.0020663	0.0162178	1.3476	0.029541	0.0592425	0.76368	0.0826	0.131	0.97507	0.30078	0.40757	0.60177	0.013672	0.0412277	1.1339	0.099235	0.446084	1.2577	0.03125	0.0718105
USP30.21764.99	Ubiquitin carboxyl-terminal hydrolase 30	UBP30	Q70CQ3	2	2	1	2	1	2	1.1906	0.073496	0.136607	1.4832	0.0040283	0.0126989	0.62904	0.000586	0.00275	1.1132	0.82031	0.866013	0.51327	0.0097656	0.032464	1.0871	0.29962	0.655651	1.357	0.015625	0.0529468
USP4.21763.46	Ubiquitin carboxyl-terminal hydrolase 4	UBP4	Q13107	2	0	1	2	1	2	1.4065	0.11701	0.194259	2.9105	0.00061035	0.0031534	0.31662	0.000134	0.00105	1.0209	0.42578	0.531732	0.22621	0.0019531	0.0164978	1.1406	0.52608	0.793193	2.6271	0.015625	0.0529468
USP46.21761.213	Ubiquitin carboxyl-terminal hydrolase 46	UBP46	P62068	2	0	1	2	1	2	1.183	0.065998	0.12632	1.5408	0.0016918	0.00663812	0.49891	3.62e-05	0.000545	0.96706	0.30078	0.40757	0.33274	0.0019531	0.0164978	1.2394	0.28687	0.647119	1.6457	0.015625	0.0529468
USP46.WDR48.21748.36	UBP46/WDR48 Complex	UBP46/WDR48 Complex	P62068|Q8TAF3	2	2	1	2	2	2	0.96239	0.20981	0.302637	1.0772	0.54163	0.615856	0.65981	0.000168	0.00121	1.0469	0.42578	0.531732	0.66889	0.067383	0.132666	0.9809	0.47577	0.765522	1.1464	0.046875	0.090435
USP5.21524.14	Ubiquitin carboxyl-terminal hydrolase 5	UBP5	P45974	2	0	1	2	1	2	1.6372	0.023202	0.062421	4.7102	0.00012207	0.00167155	0.32394	6.29e-05	0.000697	0.43705	0.027344	0.0745369	0.12229	0.0048828	0.021002	0.94119	0.69298	0.881118	3.1237	0.015625	0.0529468
USP8.13450.49	Ubiquitin carboxyl-terminal hydrolase 8	UBP8	P40818	2	0	1	2	1	2	1.4882	0.14192	0.2242	3.2002	0.00036621	0.00231933	0.27685	8.2e-05	0.000789	0.79413	0.42578	0.531732	0.16985	0.0029297	0.0170175	1.2713	0.47912	0.765522	2.9829	0.046875	0.090435
UST.8364.74	Uronyl 2-sulfotransferase	UST	Q9Y2C2	0	1	1	0	2	2	1.7064	0.0044997	0.0239177	0.59112	0.013428	0.0320872	0.52636	0.0121	0.0272	5.0128	0.0039062	0.0388459	1.5346	0.20605	0.312417	0.55211	0.0059184	0.152801	0.80053	0.21875	0.286077
UTP6.24279.30	U3 small nucleolar RNA-associated protein 6 homolog	UTP6	Q9NYH9	2	2	2	2	2	2	1.0549	0.046432	0.0983192	1.1255	0.0085449	0.0228658	0.92021	0.956	0.966	0.86427	0.074219	0.145675	0.72829	0.041992	0.0939993	1.0591	0.39421	0.716755	1.1077	0.03125	0.0718105
UTS2.6020.52	Urotensin-2	Urotensin-II	O95399	2	2	2	2	2	2	1.1508	0.015359	0.0482653	1.2279	0.0067139	0.0189727	0.93551	0.674	0.737	0.73918	0.011719	0.0517067	0.65943	0.032227	0.0787809	1.0608	0.69298	0.881118	1.2009	0.046875	0.090435
UTS2B.6290.3	Urotensin-2B	UTS2B	Q765I0	0	0	1	2	1	2	2.161	0.003091	0.0198963	2.1625	0.0012207	0.00516495	0.53709	0.00365	0.0106	0.53985	0.011719	0.0517067	0.21829	0.0019531	0.0164978	0.8559	0.95569	0.985779	2.1528	0.078125	0.124911
UTS2R.13530.5	Urotensin-2 receptor	UR2R	Q9UKP6	2	2	2	2	2	2	0.94875	0.0037582	0.0218923	0.945	0.010742	0.0273962	0.98372	0.681	0.744	0.96668	0.73438	0.798502	0.92496	0.89844	0.927956	0.97399	0.22503	0.596052	0.95395	0.046875	0.090435
UXS1.8258.22	UDP-glucuronic acid decarboxylase 1	UXS1	Q8NBZ7	2	2	2	2	2	2	0.97571	0.60416	0.684292	1.0061	0.85522	0.887894	1.1981	0.00199	0.00663	0.86987	0.054688	0.118011	0.90759	0.89844	0.927956	1.0076	0.87601	0.955313	1.0457	0.375	0.44336
VAC14.24951.3	Protein VAC14 homolog	VAC14	Q08AM6	2	2	1	2	1	2	1.0816	0.014887	0.0477807	1.238	0.010742	0.0273962	0.59664	0.00021	0.00137	1.2865	0.20312	0.30377	0.55427	0.00097656	0.0164978	0.91913	0.80254	0.930627	1.5298	0.015625	0.0529468
VAMP1.17711.13	Vesicle-associated membrane protein 1	VAMP1	P23763	2	2	2	2	2	2	0.94507	0.15081	0.234805	0.98682	0.17261	0.240495	0.97362	0.133	0.194	1.1227	0.12891	0.216684	0.89483	0.28577	0.404754	1.1008	0.30833	0.662105	0.97713	0.375	0.44336
VAMP2.17335.18	Vesicle-associated membrane protein 2	VAMP2	P63027	2	2	1	2	1	2	1.4447	5.58e-05	0.00271676	1.2639	0.016602	0.0378034	0.57143	1.34e-05	0.000357	1.2422	0.074219	0.145675	0.54357	0.0019531	0.0164978	0.95911	0.34959	0.691712	1.1412	0.03125	0.0718105
VAMP2.22963.3	Vesicle-associated membrane protein 2	VAMP2	P63027	2	2	2	2	2	2	0.9561	0.062443	0.121467	0.99013	0.6698	0.732486	1.1297	0.0145	0.0319	0.74312	0.0039062	0.0388459	0.88954	0.14746	0.242743	0.99801	0.46433	0.760069	1.0089	0.6875	0.737351
VAMP3.7903.18	Vesicle-associated membrane protein 3	VAMP3	Q15836	2	2	2	2	2	2	0.94499	0.0034715	0.0207928	0.92964	0.016602	0.0378034	0.99094	0.522	0.603	0.99765	0.49609	0.596073	1.0128	0.20605	0.312417	0.97388	0.13836	0.503018	0.9479	0.03125	0.0718105
VAMP4.7732.45	Vesicle-associated membrane protein 4	VAMP4	O75379	2	2	2	2	2	2	0.97108	0.020034	0.0573934	0.93602	0.0023193	0.00829623	0.89612	0.00831	0.0204	1.1681	0.011719	0.0517067	0.95612	0.41309	0.523626	0.96823	0.31273	0.667059	0.95723	0.036032	0.0818601
VAMP7.19357.11	Vesicle-associated membrane protein 7	VAMP7	P51809	2	2	2	2	2	2	0.9958	0.15428	0.239245	0.91983	0.035278	0.0674854	0.84277	0.0383	0.0699	1.4682	0.027344	0.0745369	1.0694	0.24023	0.352871	1.0113	0.2704	0.632811	0.95631	0.03125	0.0718105
VAMP8.7064.2	Vesicle-associated membrane protein 8	VAMP8	Q9BV40	2	2	2	2	2	2	0.99204	0.88384	0.915303	1.0235	0.13525	0.197714	1.1174	0.00199	0.00663	0.76408	0.0039062	0.0388459	0.92561	0.11954	0.210621	0.98552	0.35919	0.697257	1.0154	0.30876	0.379908
VANGL1.25093.96	Vang-like protein 1	VANG1	Q8TAA9	2	2	2	2	2	2	0.94185	0.023202	0.062421	0.90747	0.049438	0.0884209	0.82819	0.00639	0.0165	1.4045	0.011719	0.0517067	1.0949	0.36523	0.477729	0.94557	0.22016	0.591225	0.88929	0.015625	0.0529468
VAPA.7167.102	Vesicle-associated membrane protein-associated protein A	VAPA	Q9P0L0	2	0	2	2	1	2	1.7522	0.017672	0.0524549	1.68	0.005249	0.0156666	0.78313	0.189	0.259	0.80127	0.42578	0.531732	0.49891	0.0097656	0.032464	1.1806	0.39235	0.716719	2.332	0.015625	0.0529468
VAPB.7181.17	Vesicle-associated membrane protein-associated protein B/C	VAPB	O95292	2	2	2	2	2	2	0.96203	0.042013	0.0923404	0.91341	0.013428	0.0320872	0.87676	0.0192	0.0397	1.347	0.011719	0.0517067	1.0738	0.27832	0.394362	0.96054	0.47004	0.760069	0.92479	0.015625	0.0529468
VARS1.13083.18	Valine--tRNA ligase	SYVC	P26640	2	2	2	2	2	2	1.2293	0.064225	0.124559	1.1241	0.035278	0.0674854	0.82677	0.0172	0.0362	0.91396	0.20312	0.30377	0.71835	0.024414	0.0641554	0.90433	0.26639	0.626405	1.1751	0.046875	0.090435
VASP.9762.14	Vasodilator-stimulated phosphoprotein	VASP	P50552	2	0	2	2	1	2	1.6414	0.029306	0.0727307	3.6281	0.005249	0.0156666	1.0416	0.701	0.76	0.24143	0.019531	0.0613769	0.21682	0.013672	0.0412277	1.0841	0.27043	0.632811	5.6887	0.015625	0.0529468
VAT1.18175.65	Synaptic vesicle membrane protein VAT-1 homolog	VAT1	Q99536	0	0	1	2	1	2	2.2327	2.48e-05	0.00173873	7.9931	0.00036621	0.00231933	0.56752	0.00639	0.0165	0.96773	0.91016	0.933733	0.42326	0.0068359	0.0253848	0.96665	0.93417	0.976075	3.5855	0.03125	0.0718105
VAT1L.24236.46	Synaptic vesicle membrane protein VAT-1 homolog-like	VAT1L	Q9HCJ6	2	0	1	2	1	2	0.66771	0.74493	0.80066	4.0193	0.00012207	0.00167155	0.18893	0.000708	0.00313	0.9183	0.25	0.353235	0.077492	0.0019531	0.0164978	1.8997	0.039945	0.312561	1.6231	0.375	0.44336
VAV1.5275.28	Proto-oncogene vav	VAV	P15498	2	0	2	2	1	2	1.7385	0.038728	0.087194	2.7382	0.00061035	0.0031534	0.6204	0.0266	0.0518	0.60975	0.12891	0.216684	0.32436	0.0048828	0.021002	1.2243	0.1934	0.563795	2.5679	0.015625	0.0529468
VAV3.9830.109	Guanine nucleotide exchange factor VAV3	VAV3	Q9UKW4	2	2	2	2	1	2	1.1815	0.16308	0.247801	1.3667	0.00012207	0.00167155	1.0229	0.869	0.9	0.50706	0.039062	0.0944683	0.46296	0.013672	0.0412277	0.97308	0.26502	0.626405	1.5657	0.03125	0.0718105
VBP1.19193.18	Prefoldin subunit 3	PFD3	P61758	0	0	1	2	1	2	1.618	0.015359	0.0482653	3.1474	0.00024414	0.00189553	0.30652	2.67e-05	0.00046	0.68982	0.074219	0.145675	0.18102	0.0019531	0.0164978	0.8321	0.33388	0.67996	2.1949	0.015625	0.0529468
VCAM1.20093.9	Vascular cell adhesion protein 1	VCAM-1	P19320	2	2	2	0	2	2	1.0609	0.086108	0.153419	1.0511	0.71484	0.77294	1.3912	0.294	0.374	3.0382	0.0078125	0.0463005	1.5197	0.24023	0.352871	1.9149	0.0094566	0.178698	1.8172	0.015625	0.0529468
VCAM1.2967.8	Vascular cell adhesion protein 1	VCAM-1	P19320	2	2	2	2	2	2	0.90417	0.3276	0.424783	1.2996	0.17261	0.240495	2.0141	0.0266	0.0518	1.1689	1	1	1.1649	0.57715	0.669823	1.9961	0.0046348	0.143148	2.2472	0.015625	0.0529468
VCAN.9561.21	Versican core protein	CSPG2	P13611	2	2	2	2	2	2	1.0008	0.53457	0.62225	1.0085	0.33042	0.410304	0.79732	0.00121	0.00454	1.3031	0.0039062	0.0388459	0.88565	0.83105	0.878145	1.0241	0.02622	0.256214	1.0332	0.093492	0.149344
VCL.8750.46	Vinculin	Vinculin	P18206	2	2	2	2	2	2	0.95258	0.042013	0.0923404	0.91808	0.0030518	0.0102521	0.8781	0.0107	0.0247	1.178	0.039062	0.0944683	0.98962	0.46484	0.567176	0.96951	0.36408	0.698223	0.91421	0.015625	0.0529468
VCP.25033.194	Transitional endoplasmic reticulum ATPase	TER ATPase	P55072	2	0	1	2	1	2	2.5714	0.034206	0.0802873	5.9528	0.00012207	0.00167155	0.44597	0.00831	0.0204	0.28454	0.074219	0.145675	0.12593	0.0068359	0.0253848	1.0096	0.97804	0.994206	3.8413	0.015625	0.0529468
VCPIP1.23187.9	Deubiquitinating protein VCIP135	VCIP1	Q96JH7	0	0	1	2	1	2	1.5729	0.010682	0.0391487	1.7333	0.00085449	0.00401799	0.57692	0.00199	0.00663	0.67832	0.054688	0.118011	0.34051	0.0068359	0.0253848	1.0792	0.3247	0.674111	1.8566	0.03125	0.0718105
VCX.23426.1	Variable charge X-linked protein 1	VCX1	Q9H320	2	2	2	2	2	2	1.1717	0.077381	0.141903	1.1394	0.9032	0.925509	0.97617	0.701	0.76	1.0175	0.65234	0.731418	0.71424	0.067383	0.132666	1.1571	0.30684	0.662105	1.4441	0.015625	0.0529468
VCX3A.23382.30	Variable charge X-linked protein 3	VCX3	Q9NNX9	2	2	2	2	2	2	0.90901	0.071474	0.134576	0.92711	0.28576	0.365662	1.067	0.546	0.625	0.74131	0.074219	0.145675	0.98449	0.83105	0.878145	0.93832	0.29944	0.655651	0.95401	0.29688	0.365355
VDR.10023.32	Vitamin D3 receptor	VDR	P11473	2	2	2	2	2	2	1.0796	0.060778	0.119816	1.1372	0.029541	0.0592425	0.8717	0.177	0.245	0.87116	0.039062	0.0944683	0.71924	0.053711	0.111279	1.0687	0.36899	0.703024	1.1077	0.078125	0.124911
VEGFA.14032.2	Vascular endothelial growth factor A, isoform 121	VEGF121	P15692	2	2	0	2	2	2	0.91909	0.00025195	0.00579155	1.4153	0.24121	0.31539	3.3731	0.00422	0.0119	0.66709	0.30078	0.40757	1.5011	0.96582	0.976404	4.2165	0.0021337	0.117635	0.95698	0.6875	0.737351
VEGFA.19437.61	Isoform L-VEGF165	L-VEGF165	P15692	0	0	2	2	2	2	1.5301	0.0062286	0.0287862	1.7024	0.00061035	0.0031534	1.8431	0.0583	0.0985	0.78733	0.49609	0.596073	0.80765	0.41309	0.523626	8.787	0.00050335	0.0802042	1.1602	0.21875	0.286077
VEGFA.2597.8	Vascular endothelial growth factor A	VEGF	P15692	2	2	0	2	2	2	1.19	0.62111	0.698861	1.3527	0.016602	0.0378034	1.709	0.0153	0.033	0.95935	0.82031	0.866013	1.1192	0.7002	0.774306	4.257	0.024708	0.252519	1.1224	0.6875	0.737351
VEGFA.4867.15	Vascular endothelial growth factor A, isoform 121	VEGF121	P15692	2	2	2	2	2	2	0.79089	0.00053293	0.00812255	1.8483	0.029541	0.0592425	3.3004	0.0532	0.0914	0.60127	0.25	0.353235	1.1763	0.96582	0.976404	3.2831	0.0033812	0.130251	1.0139	1	1
VEGFB.9453.12	Vascular endothelial growth factor B	VEGF-B	P49765	2	2	0	2	2	2	0.69505	6.96e-06	0.000975931	0.86595	0.39099	0.471569	1.5092	0.0136	0.0301	1.3828	0.054688	0.118011	1.7479	0.053711	0.111279	5.153	0.001863	0.114574	0.86774	0.10938	0.164316
VEGFC.3132.1	Vascular endothelial growth factor C	VEGF-C	P49767	2	2	2	2	2	2	1.2737	0.28174	0.377178	1.3665	0.001709	0.00663812	0.99645	0.927	0.944	0.6615	0.074219	0.145675	0.60462	0.10156	0.181226	0.99404	0.79009	0.925225	1.4763	0.046875	0.090435
VEGFD.13098.93	Vascular endothelial growth factor D	VEGF-D	O43915	0	2	2	2	2	2	1.6265	0.011503	0.0410629	0.89849	0.9032	0.925509	0.92677	0.409	0.491	1.7462	0.054688	0.118011	1.1782	0.6377	0.721115	0.8318	0.3247	0.674111	1.1738	0.57813	0.637507
VEGFD.14705.1	Vascular endothelial growth factor D	VEGF-D	O43915	2	2	2	2	2	2	1.1108	0.15786	0.24255	0.88913	0.0030518	0.0102521	0.898	0.202	0.274	1.2289	0.074219	0.145675	1.0346	0.6377	0.721115	0.81457	0.0057838	0.152801	0.93344	0.29688	0.365355
VGLL4.23556.4	Transcription cofactor vestigial-like protein 4	VGLL4	Q14135	0	2	2	2	2	2	1.6176	0.00022542	0.00548757	1.3954	0.0040283	0.0126989	0.7142	0.00944	0.0225	0.80922	0.019531	0.0613769	0.52255	0.032227	0.0787809	1.0738	0.93417	0.976075	1.2995	0.078125	0.124911
VHL.17362.5	Von Hippel-Lindau disease tumor suppressor	VHL	P40337	2	2	2	2	2	2	0.86764	0.026477	0.0681963	0.7554	0.0040283	0.0126989	0.95475	0.614	0.688	0.94763	0.73438	0.798502	1.2589	0.14746	0.242743	0.84979	0.048541	0.335622	0.8671	0.10938	0.164316
VHLL.22826.2	Von Hippel-Lindau-like protein	VHLL	Q6RSH7	2	2	2	1	2	2	1.1102	0.43267	0.528936	1.2062	0.005249	0.0156666	0.93538	0.409	0.491	0.663	0.0039062	0.0388459	0.63723	0.053711	0.111279	1.0255	0.33388	0.67996	1.4354	0.015625	0.0529468
VIL1.24901.4	Villin-1	VILI	P09327	2	2	1	2	1	2	1.0703	0.19267	0.283545	1.1709	0.029541	0.0592425	0.64899	0.00199	0.00663	1.1347	0.57031	0.657747	0.50518	0.0068359	0.0253848	1.2374	0.042543	0.321757	1.4994	0.015625	0.0529468
VILL.24977.18	Villin-like protein	VILL	O15195	2	2	2	2	2	2	0.86181	0.0017533	0.0147458	0.80923	0.0040283	0.0126989	0.9913	0.841	0.877	0.89029	0.57031	0.657747	1.1434	0.20605	0.312417	0.91041	0.33084	0.679037	0.92075	0.10938	0.164316
VIM.15540.6	Vimentin	Vimentin	P08670	0	0	2	2	2	2	2.3409	6.09e-07	0.000304978	9.6177	0.00024414	0.00189553	0.70963	0.475	0.557	1.1237	0.91016	0.933733	0.62806	0.36523	0.477729	0.76088	0.057162	0.358144	2.5178	0.046875	0.090435
VIP.3522.57	Vasoactive Intestinal Peptide	Vasoactive Intestinal Peptide	P01282	2	2	1	2	1	2	1.4566	0.0048865	0.02508	1.4419	0.0023193	0.00829623	0.4723	1.91e-06	0.000252	1.2188	0.054688	0.118011	0.38206	0.0019531	0.0164978	1.0952	0.69298	0.881118	1.4994	0.015625	0.0529468
VIT.6234.74	Vitrin	VITRN	Q6UXI7	2	1	2	2	2	2	1.0873	0.17842	0.266206	0.63265	0.0023193	0.00829623	1.392	0.0266	0.0518	1.2579	0.49609	0.596073	1.3898	0.24023	0.352871	0.79037	0.0029712	0.126249	0.79604	0.03125	0.0718105
VIT.9627.15	Vitrin	VITRN	Q6UXI7	0	1	2	2	2	2	1.5179	0.0048865	0.02508	0.42969	0.001709	0.00663812	1.7167	0.0362	0.0665	1.5842	0.25	0.353235	1.6982	0.32031	0.43395	0.78806	0.13203	0.494214	0.7712	0.078125	0.124911
VLDLR.18938.3	Very low-density lipoprotein receptor	VLDLR	P98155	2	2	2	2	2	2	0.90091	0.013446	0.0449352	0.90128	0.1189	0.178121	1.0296	0.985	0.988	0.77315	0.30078	0.40757	0.99556	0.96582	0.976404	0.96813	0.97045	0.993114	0.94461	0.21875	0.286077
VMAC.23629.4	Vimentin-type intermediate filament-associated coiled-coil protein	VMAC	Q2NL98	2	2	2	2	2	2	1.0228	0.20983	0.302637	1.0608	0.057983	0.100029	0.87659	0.154	0.219	0.96064	0.35938	0.466941	0.76949	0.067383	0.132666	1.0636	0.16477	0.535377	1.0324	0.21875	0.286077
VNN2.15480.2	Vascular non-inflammatory molecule 2	VNN2	O95498	2	2	0	2	2	2	1.0743	0.46164	0.55487	0.74219	0.15308	0.21845	4.0735	1.91e-06	0.000252	0.43436	0.12891	0.216684	2.012	0.018555	0.0517665	1.176	0.91959	0.973169	1.0745	0.9375	0.95079
VNN2.7012.35	Vascular non-inflammatory molecule 2	VNN2	O95498	2	2	2	2	2	2	0.82702	0.00097381	0.0110297	0.79158	0.029541	0.0592425	1.0688	0.452	0.534	0.96104	0.65234	0.731418	1.192	0.14746	0.242743	0.93418	0.62644	0.847544	0.89769	0.078125	0.124911
VOPP1.14618.26	Vesicular, overexpressed in cancer, prosurvival protein 1	ECOP	Q96AW1	2	2	2	2	2	2	1.2996	0.59216	0.67342	1.1552	0.76086	0.813045	0.7544	0.261	0.339	1.7133	0.019531	0.0613769	0.8269	0.51953	0.618934	2.6028	0.0027778	0.124296	1.1489	0.051495	0.0991572
VPS25.18189.12	Vacuolar protein-sorting-associated protein 25	VPS25	Q9BRG1	0	0	1	2	1	2	2.4479	0.00065408	0.0089217	4.3945	0.00024414	0.00189553	0.22683	6.29e-05	0.000697	0.88943	0.42578	0.531732	0.13656	0.00097656	0.0164978	0.81272	0.5504	0.808137	2.8941	0.015625	0.0529468
VPS26A.19293.6	Vacuolar protein sorting-associated protein 26A	VP26A	O75436	0	0	2	2	2	2	1.9218	0.0002813	0.00606829	2.5431	0.001709	0.00663812	0.89272	0.546	0.625	0.88255	0.82031	0.866013	0.6541	0.067383	0.132666	0.94478	0.61346	0.842501	1.9064	0.03125	0.0718105
VPS26B.24724.4	Vacuolar protein sorting-associated protein 26B	VP26B	Q4G0F5	2	2	2	2	2	2	1.0175	0.29502	0.391065	1.0684	0.26758	0.343276	1.0709	0.0192	0.0397	0.71608	0.019531	0.0613769	0.83511	0.041992	0.0939993	1.0418	0.10114	0.45015	1.0691	0.078125	0.124911
VPS28.17155.1	Vacuolar protein sorting-associated protein 28 homolog	VPS28 protein homolog	Q9UK41	2	2	2	2	2	2	0.89375	0.020039	0.0573934	0.88183	0.15308	0.21845	0.70918	0.000483	0.00241	1.6415	0.019531	0.0613769	1.0223	0.6377	0.721115	0.98057	0.79538	0.928806	0.93872	0.57813	0.637507
VPS29.14318.1	Vacuolar protein sorting-associated protein 29	VPS29	Q9UBQ0	2	2	1	2	2	2	1.2691	0.11701	0.194259	1.0232	0.80774	0.850949	0.52091	0.00102	0.00405	2.1016	0.25	0.353235	0.60647	0.32031	0.43395	1.1833	0.33388	0.67996	1.6714	0.015625	0.0529468
VPS4A.11476.43	Vacuolar protein sorting-associated protein 4A	VPS4A	Q9UN37	0	0	2	1	1	2	1.6687	0.0044997	0.0239177	1.7814	0.0012207	0.00516495	1.0236	0.869	0.9	0.36243	0.0039062	0.0388459	0.41414	0.0097656	0.032464	1.0853	0.42373	0.734335	1.8522	0.015625	0.0529468
VPS4B.12668.7	Vacuolar protein sorting-associated protein 4B	VPS4B	O75351	2	0	2	2	2	2	1.4809	0.0041402	0.022695	1.6716	0.00012207	0.00167155	0.69128	0.0362	0.0665	0.71733	0.074219	0.145675	0.44826	0.024414	0.0641554	1.22	0.39235	0.716719	1.761	0.03125	0.0718105
VPS53.25103.45	Vacuolar protein sorting-associated protein 53 homolog	VPS53	Q5VIR6	2	0	1	2	1	2	1.5158	0.032116	0.0766676	1.7812	0.00061035	0.0031534	0.4228	0.000322	0.0018	1.0066	0.82031	0.866013	0.27871	0.0019531	0.0164978	1.1076	0.45651	0.755725	1.9145	0.015625	0.0529468
VPS9D1.24900.46	VPS9 domain-containing protein 1	VP9D1	Q9Y2B5	2	2	1	2	2	2	0.76613	0.00031308	0.0064693	0.93494	0.80774	0.850949	0.60042	6.29e-05	0.000697	1.6182	0.027344	0.0745369	0.84013	0.24023	0.352871	1.0992	0.66334	0.867486	1.0306	0.8125	0.845922
VRK1.12553.5	Serine/threonine-protein kinase VRK1	VRK1	Q99986	2	2	2	2	2	2	0.9844	0.63487	0.710285	1.0021	1	1	1.0295	0.0583	0.0985	0.82846	0.011719	0.0517067	0.87946	0.32031	0.43395	0.98444	0.34957	0.691712	0.98656	0.375	0.44336
VSIG1.8367.142	V-set and immunoglobulin domain-containing protein 1	VSIG1	Q86XK7	2	2	1	2	2	2	1.0656	0.097722	0.169192	1.0916	0.21655	0.289408	0.62693	3.62e-05	0.000545	1.4639	0.0039062	0.0388459	0.69295	0.053711	0.111279	1.0722	0.43655	0.742979	1.0387	0.29688	0.365355
VSIG10.10825.12	V-set and immunoglobulin domain-containing protein 10	VSI10	Q8N0Z9	2	2	2	2	2	2	0.89062	0.0396	0.0888823	1.0917	0.21655	0.289408	0.80043	0.105	0.161	1.2824	0.25	0.353235	0.78854	0.24023	0.352871	0.94261	0.44205	0.749688	1.241	0.015625	0.0529468
VSIG10L.24011.27	V-set and immunoglobulin domain-containing protein 10-like	VS10L	Q86VR7	2	2	2	2	2	2	0.95936	0.16308	0.247801	0.9274	0.010742	0.0273962	0.84463	0.0136	0.0301	1.2017	0.019531	0.0613769	0.98621	0.46484	0.567176	0.96605	0.11383	0.468621	0.91632	0.015625	0.0529468
VSIG2.8018.43	V-set and immunoglobulin domain-containing protein 2	VSIG2	Q96IQ7	0	0	2	2	2	2	1.8228	0.00012707	0.00422222	1.6223	0.0040283	0.0126989	0.7854	0.216	0.289	0.85333	0.49609	0.596073	0.54289	0.032227	0.0787809	1.0511	0.76194	0.913624	1.6932	0.015625	0.0529468
VSIG8.20557.19	V-set and immunoglobulin domain-containing protein 8	VSIG8	P0DPA2	2	2	2	2	2	2	1.0257	0.93205	0.950423	0.96823	0.19373	0.264919	0.85843	0.000395	0.00207	1.2695	0.0078125	0.0463005	1.0056	0.20605	0.312417	0.9536	0.13828	0.503018	0.96246	0.29688	0.365355
VSIR.11531.24	V-type immunoglobulin domain-containing suppressor of T-cell activation:Cytoplasmic domain	GI24:CD	Q9H7M9	2	2	2	2	2	2	1.209	0.012378	0.0428131	0.84469	0.00024414	0.00189553	0.95417	0.956	0.966	0.78435	0.074219	0.145675	0.82899	0.32031	0.43395	0.76819	0.00011455	0.0382433	0.97279	0.40168	0.473785
VSIR.14123.34	V-type immunoglobulin domain-containing suppressor of T-cell activation:Extracellular domain	GI24:ECD	Q9H7M9	0	2	2	2	2	2	1.5276	0.00097381	0.0110297	0.92523	0.71484	0.77294	1.1222	0.216	0.289	0.77772	0.30078	0.40757	0.9679	0.6377	0.721115	0.77365	0.050106	0.339742	1.0364	0.375	0.44336
VSTM1.19743.12	V-set and transmembrane domain-containing protein 1	VSTM1	Q6UX27	2	2	2	2	2	2	0.93246	0.1311	0.211378	1.0081	1	1	1.0894	0.475	0.557	0.77896	0.057804	0.124582	0.86363	0.14746	0.242743	1.0026	0.94094	0.979209	1.0808	0.29688	0.365355
VSTM1.20570.18	V-set and transmembrane domain-containing protein 1	VSTM1	Q6UX27	2	2	0	2	0	2	0.97719	0.27319	0.36883	0.87948	0.090576	0.142607	2.059	1.91e-06	0.000252	0.73235	0.16406	0.260173	1.6655	0.00097656	0.0164978	1.2863	0.4204	0.734335	1.0528	0.15625	0.219269
VSTM2L.6549.60	V-set and transmembrane domain-containing protein 2-like protein	VTM2L	Q96N03	2	2	2	2	2	2	0.98733	0.50301	0.595001	1.0186	0.6698	0.732486	1.0189	0.177	0.245	0.93682	0.20312	0.30377	0.94783	0.89844	0.927956	1.0292	0.58473	0.82944	1.0556	0.10938	0.164316
VSTM4.7242.14	V-set and transmembrane domain-containing protein 4	CJ072	Q8IW00	2	2	2	2	2	2	0.96606	0.021387	0.0597712	0.97255	0.090576	0.142607	1.0456	0.0696	0.114	0.8304	0.027344	0.0745369	0.91165	0.83105	0.878145	0.97418	0.090112	0.426966	0.97279	0.15625	0.219269
VSX1.24456.3	Visual system homeobox 1	VSX1	Q9NZR4	2	2	2	2	2	2	0.93414	0.00081317	0.0101852	0.92364	0.051589	0.0917763	0.95013	0.681	0.744	1.0425	0.35938	0.466941	1.0004	0.24023	0.352871	0.99804	0.25464	0.619938	0.91844	0.015625	0.0529468
VTA1.4209.60	Vacuolar protein sorting-associated protein VTA1 homolog	DRG-1	Q9NP79	2	0	1	2	1	2	1.5338	0.18648	0.276291	5.7634	0.00012207	0.00167155	0.43517	0.00271	0.0085	0.34357	0.027344	0.0745369	0.12781	0.0029297	0.0170175	1.1286	0.31569	0.667059	4.505	0.015625	0.0529468
VTI1A.7952.2	Vesicle transport through interaction with t-SNAREs homolog 1A	VTI1A	Q96AJ9	0	2	1	2	2	2	1.8274	0.00020146	0.00527028	1.0819	0.50159	0.577257	0.56214	0.000586	0.00275	1.1715	0.73438	0.798502	0.60943	0.032227	0.0787809	0.79545	0.14191	0.508396	1.1395	0.046875	0.090435
VTI1B.8963.8	Vesicle transport through interaction with t-SNAREs homolog 1B	Vti1-rp1	Q9UEU0	0	0	1	2	1	2	2.163	0.0012996	0.0129343	2.0979	0.005249	0.0156666	0.53531	0.00169	0.00588	0.67931	0.25	0.353235	0.32369	0.013672	0.0412277	0.98449	0.76194	0.913624	2.4202	0.015625	0.0529468
VTN.13125.45	Vitronectin	Vitronectin	P04004	2	2	2	2	2	2	1.0025	0.83773	0.877401	0.96709	0.6698	0.732486	0.95315	0.869	0.9	2.4372	0.019531	0.0613769	0.86423	0.76465	0.826161	1.5215	0.033107	0.28923	2.2619	0.015625	0.0529468
VTN.8280.238	Vitronectin	Vitronectin	P04004	2	2	2	2	2	2	0.88874	0.69085	0.758464	0.88957	0.95154	0.963357	0.7613	0.898	0.924	2.6917	0.20312	0.30377	0.85887	0.89844	0.927956	1.4007	0.036392	0.30017	1.8239	0.015625	0.0529468
VWA1.6385.63	von Willebrand factor A domain-containing protein 1	VWA1	Q6PCB0	2	2	2	2	2	2	1.1101	0.052237	0.107305	0.7511	0.013428	0.0320872	0.99683	0.674	0.737	1.8346	0.019531	0.0613769	1.325	0.053711	0.111279	0.94211	0.67947	0.874888	0.87201	0.29688	0.365355
VWA2.7128.9	von Willebrand factor A domain-containing protein 2	VWA2	Q5GFL6	2	2	2	2	2	2	1.1141	0.065626	0.12632	1.0167	0.85522	0.887894	0.68575	0.00718	0.0183	1.6771	0.019531	0.0613769	0.91846	0.57715	0.669823	0.97311	0.6367	0.855513	0.9941	1	1
VWC2.11121.56	Brorin	VWC2	Q2TAL6	2	1	1	0	2	2	1.5025	0.049264	0.102672	0.56441	0.0067139	0.0189727	0.35123	0.00365	0.0106	10.588	0.0039062	0.0388459	1.8624	0.20605	0.312417	0.64563	0.059687	0.364517	0.71254	0.29688	0.365355
VWC2.15308.108	Brorin	VWC2	Q2TAL6	2	1	1	0	2	2	1.5213	0.032116	0.0766676	0.57347	0.005249	0.0156666	0.39676	0.00365	0.0106	7.4906	0.0039062	0.0388459	1.822	0.20605	0.312417	0.64757	0.059687	0.364517	0.7316	0.29688	0.365355
VWF.3050.7	von Willebrand factor	vWF	P04275	2	2	0	2	2	2	0.89937	0.7817	0.831639	1.0083	0.42627	0.505511	2.049	0.024	0.0476	1.064	0.65234	0.731418	1.0554	0.57715	0.669823	1.7915	0.045812	0.330781	2.408	0.015625	0.0529468
WARS2.22792.21	Tryptophan--tRNA ligase, mitochondrial	SYWM	Q9UGM6	2	2	2	2	2	2	0.82593	0.079554	0.145308	0.89961	0.090576	0.142607	1.4493	0.04	0.0721	0.46476	0.011719	0.0517067	0.92963	0.83105	0.878145	0.89594	0.078463	0.40512	0.9402	0.46875	0.535682
WAS.22033.32	Wiskott-Aldrich syndrome protein	WASP	P42768	2	2	2	2	2	2	1.1495	0.081652	0.147625	1.1201	0.6698	0.732486	1.0084	0.985	0.988	0.86167	0.25	0.353235	0.82798	0.36523	0.477729	0.99519	0.91959	0.973169	1.1559	0.015625	0.0529468
WAS.22033.7	Wiskott-Aldrich syndrome protein	WASP	P42768	2	2	2	2	2	2	1.0397	0.83603	0.877401	1.0238	0.9032	0.925509	0.69148	0.000851	0.00357	1.472	0.011719	0.0517067	0.77424	0.46484	0.567176	1.0132	0.2827	0.641635	0.97958	0.21875	0.286077
WASL.25082.3	Neural Wiskott-Aldrich syndrome protein	WASL	O00401	2	2	1	2	1	2	1.4024	0.0057491	0.0275321	1.3869	0.0064196	0.0189727	0.53933	4.77e-05	0.000617	1.1272	0.30078	0.40757	0.43082	0.00097656	0.0164978	1.3098	0.14706	0.516552	1.2937	0.015625	0.0529468
WBP1L.9532.5	WW domain binding protein 1-like	WBP1L	Q9NX94	2	2	2	2	2	2	0.89751	0.035165	0.0821039	0.95239	0.24121	0.31539	1.0144	0.784	0.83	0.74534	0.019531	0.0613769	0.91532	0.32031	0.43395	0.92832	0.58477	0.82944	1.0514	0.46875	0.535682
WBP2.17698.15	WW domain-binding protein 2	WBP2	Q969T9	2	2	2	2	2	2	0.97345	0.22132	0.314041	0.81239	0.00012207	0.00167155	0.77958	0.0532	0.0914	1.5389	0.097656	0.178531	1.2399	0.032227	0.0787809	0.85304	0.063996	0.372036	0.86619	0.078125	0.124911
WDR18.25307.8	WD repeat-containing protein 18	WDR18	Q9BV38	2	2	2	2	2	2	0.8912	0.7817	0.831639	1.1062	0.85522	0.887894	1.1649	0.985	0.988	0.82916	0.49609	0.596073	0.71717	0.41309	0.523626	1.6579	0.18234	0.552935	1.5747	0.015625	0.0529468
WDR26.24912.40	WD repeat-containing protein 26	WDR26	Q9H7D7	2	2	2	2	2	2	1.0086	0.97086	0.979412	1.0013	0.9032	0.925509	0.80849	0.00121	0.00454	1.3099	0.019531	0.0613769	0.86275	0.6377	0.721115	0.97593	0.83132	0.94128	1.0234	0.090392	0.144458
WDR48.21743.1	WD repeat-containing protein 48	WDR48	Q8TAF3	2	0	1	2	1	2	1.3558	0.29279	0.389	11.431	0.00012207	0.00167155	0.33709	0.000586	0.00275	0.24753	0.019531	0.0613769	0.088224	0.0029297	0.0170175	1.2094	0.30684	0.662105	3.3269	0.078125	0.124911
WDR5.17760.128	WD repeat-containing protein 5	WDR5	P61964	0	0	1	1	1	2	2.0783	0.0017202	0.0146719	4.594	0.00024414	0.00189553	0.53643	0.0073	0.0183	0.27276	0.0039062	0.0388459	0.18218	0.0097656	0.032464	0.77611	0.40265	0.725702	2.5334	0.078125	0.124911
WEE2.25038.5	Wee1-like protein kinase 2	WEE2	P0C1S8	2	2	2	2	2	2	0.93469	0.58369	0.667463	1.0233	0.24121	0.31539	1.0952	0.154	0.219	0.7208	0.027344	0.0745369	0.81772	0.1748	0.274781	0.97733	0.44203	0.749688	1.0003	0.9375	0.95079
WFDC1.9316.67	WAP four-disulfide core domain protein 1	WFDC1	Q9HC57	2	2	1	0	2	2	1.5666	0.046432	0.0983192	0.53886	0.024536	0.051197	0.38834	0.0107	0.0247	9.0147	0.0039062	0.0388459	1.4067	0.41309	0.523626	0.63647	0.057162	0.358144	0.9517	1	1
WFDC10A.13429.3	WAP four-disulfide core domain protein 10A	WF10A	Q9H1F0	2	2	2	0	0	2	0.84513	0.00022542	0.00548757	0.82671	0.04187	0.0776383	1.1468	0.121	0.182	1.6532	0.0039062	0.0388459	2.025	0.00097656	0.0164978	1.085	0.45651	0.755725	0.87067	0.015625	0.0529468
WFDC10B.10695.12	Protein WFDC10B	WF10B	Q8IUB3	2	2	2	2	2	2	1.0518	0.015876	0.0496161	1.0531	0.069213	0.11584	0.80779	6.29e-05	0.000697	1.1226	0.097656	0.178531	0.80423	0.0048828	0.021002	0.98281	0.37884	0.709468	1.0436	0.015625	0.0529468
WFDC11.7969.163	Protein WFDC11	WFD11	Q8NEX6	2	2	2	2	2	2	1.1681	0.020708	0.0583771	1.1122	0.078491	0.127799	0.76169	0.00233	0.00753	1.1802	0.0078125	0.0463005	0.74562	0.032227	0.0787809	1.0118	0.41509	0.729738	1.1237	0.03125	0.0718105
WFDC13.9345.436	WAP four-disulfide core domain protein 13	WFD13	Q8IUB5	2	2	2	2	2	2	1.0802	0.013436	0.0449352	1.1139	0.0085449	0.0228658	0.88676	0.165	0.231	1.0417	0.30078	0.40757	0.84543	0.41309	0.523626	1.3315	0.037156	0.304197	1.0958	0.10938	0.164316
WFDC3.6384.19	WAP four-disulfide core domain protein 3	WFDC3	Q8IUB2	0	0	2	1	1	2	2.0221	0.0048865	0.02508	3.0495	0.00012207	0.00167155	0.76129	0.133	0.194	0.36086	0.0039062	0.0388459	0.22021	0.0048828	0.021002	0.91722	0.84716	0.946072	2.6199	0.015625	0.0529468
WFDC5.6969.14	WAP four-disulfide core domain protein 5	WFDC5	Q8TCV5	2	2	2	2	2	2	0.97716	0.088274	0.156742	1.0219	0.39099	0.471569	0.94499	0.668	0.736	1.009	0.91016	0.933733	0.91418	0.83105	0.878145	1.0791	0.041598	0.318403	1.0279	0.21875	0.286077
WFDC6.13412.5	WAP four-disulfide core domain protein 6	WFDC6	Q9BQY6	2	2	2	2	2	2	1.0705	0.76078	0.81551	1.0171	0.35754	0.43839	1.017	0.231	0.305	0.89837	0.0039062	0.0388459	0.98874	0.36523	0.477729	0.90388	0.025599	0.255685	0.96597	0.14786	0.219269
WFDC8.7147.35	WAP four-disulfide core domain protein 8	WFDC8	Q8IUA0	0	0	1	2	1	2	3.4337	0.0022589	0.016866	3.6359	0.00024414	0.00189553	0.20646	0.000708	0.00313	0.8008	0.25	0.353235	0.094025	0.0029297	0.0170175	1.155	0.67947	0.874888	3.7122	0.015625	0.0529468
WFIKKN1.3191.50	WAP, kazal, immunoglobulin, kunitz and NTR domain-containing protein 1	WFKN1	Q96NZ8	2	2	2	2	2	2	0.9174	0.001985	0.0159964	0.9062	0.035278	0.0674854	0.97045	0.622	0.69	1.1031	0.42578	0.531732	0.97511	0.46484	0.567176	0.95973	0.29531	0.653173	0.90224	0.015625	0.0529468
WIF1.16070.7	Wnt inhibitory factor 1	WIF-1	Q9Y5W5	2	2	1	0	2	2	1.536	0.01648	0.0502572	0.62554	0.04187	0.0776383	0.32025	0.000134	0.00105	2.5211	0.0039062	0.0388459	0.77093	0.46484	0.567176	0.53615	0.0004658	0.0759471	0.81219	0.57813	0.637507
WIF1.2848.2	Wnt inhibitory factor 1	WIF-1	Q9Y5W5	2	2	1	2	2	2	1.4276	0.023202	0.062421	0.67135	0.035278	0.0674854	0.48989	0.000708	0.00313	1.334	0.097656	0.178531	0.7305	0.27832	0.394362	0.58368	0.00079278	0.0942065	0.8479	0.57813	0.637507
WNK1.25962.51	Serine/threonine-protein kinase WNK1	WNK1	Q9H4A3	2	0	2	2	1	2	2.0058	0.029306	0.0727307	1.8321	0.0030518	0.0102521	0.7784	0.927	0.944	0.52174	0.027344	0.0745369	0.26642	0.013672	0.0412277	1.2918	0.046467	0.331752	1.923	0.015625	0.0529468
WNK3.5493.17	Serine/threonine-protein kinase WNK3	WNK3	Q9BYP7	2	0	1	2	1	2	1.8953	0.043735	0.0945793	8.3985	0.00012207	0.00167155	0.32918	0.00121	0.00454	0.39998	0.074219	0.145675	0.089865	0.0029297	0.0170175	1.5204	0.090253	0.426966	5.8307	0.015625	0.0529468
WNT10B.21940.12	Protein Wnt-10b	WN10B	O00744	2	2	2	0	2	2	0.91977	0.095596	0.165979	0.82561	0.0021052	0.00812751	0.87666	0.218	0.292	1.577	0.0039062	0.0388459	1.2771	0.032227	0.0787809	0.92414	0.1154	0.470663	0.85505	0.015625	0.0529468
WNT11.6624.94	Protein Wnt-11	WNT11	O96014	2	2	1	2	1	2	1.4882	0.0002813	0.00606829	1.365	0.001709	0.00663812	0.65558	0.00486	0.0133	0.91329	0.16406	0.260173	0.48019	0.0029297	0.0170175	0.99073	1	1	1.3064	0.015625	0.0529468
WNT16.21942.14	Protein Wnt-16	WNT16	Q9UBV4	2	1	2	2	0	2	1.1091	0.35221	0.450857	0.60415	0.0067139	0.0189727	0.95715	0.648	0.715	1.3729	0.054688	0.118011	1.5979	0.013672	0.0412277	0.83439	0.086728	0.420505	0.73273	0.046875	0.090435
WNT16.21943.170	Protein Wnt-16	WNT16	Q9UBV4	2	2	2	2	2	2	1.1272	0.11914	0.197282	1.1206	0.13525	0.197714	0.93321	0.841	0.877	0.89012	0.35938	0.466941	0.82341	0.6377	0.721115	0.89304	0.12649	0.484978	1.0343	1	1
WNT3A.13236.25	Protein Wnt-3a	WNT3A	P56704	2	2	2	2	2	2	1.4039	0.0023363	0.0172419	1.4629	0.020264	0.0442451	0.73965	0.261	0.339	1.0568	0.65234	0.731418	0.46915	0.041992	0.0939993	1.4621	0.15381	0.522715	1.5152	0.015625	0.0529468
WNT5A.13268.45	Protein Wnt-5a	WNT5A	P41221	2	2	2	2	2	2	1.1798	0.069373	0.131417	1.2243	0.078491	0.127799	0.93425	0.812	0.853	1.4047	0.82031	0.866013	0.73892	0.32783	0.443967	1.6816	0.080007	0.405857	1.4858	0.015625	0.0529468
WNT5B.21945.4	Protein Wnt-5b	WNT5B	Q9H1J7	2	2	0	2	0	2	1.1546	0.021387	0.0597712	1.3021	0.090576	0.142607	2.7762	0.000586	0.00275	0.79448	0.42578	0.531732	1.5672	0.0048828	0.021002	1.657	0.24701	0.613787	1.0393	0.9375	0.95079
WNT7A.4889.82	Protein Wnt-7a	WNT7A	O00755	2	2	2	2	2	2	0.87903	0.40077	0.500344	0.96775	0.1189	0.178121	0.80957	0.000168	0.00121	1.3788	0.011719	0.0517067	0.98799	0.32031	0.43395	1.1069	0.58473	0.82944	0.96903	0.35168	0.431658
WRNIP1.12528.40	ATPase WRNIP1	WRIP1	Q96S55	2	2	2	2	2	2	1.0259	0.11908	0.197282	1.0489	0.54163	0.615856	1.0222	0.0172	0.0362	0.84266	0.019531	0.0613769	0.87586	0.62466	0.721115	1.059	0.054047	0.351963	1.0475	0.078125	0.124911
WSCD2.6274.15	WSC domain-containing protein 2	WSCD2	Q2TBF2	0	0	1	2	1	2	2.4396	0.0014282	0.0134044	4.1131	0.00061035	0.0031534	0.38651	0.00233	0.00753	0.5681	0.097656	0.178531	0.13922	0.0029297	0.0170175	0.88832	0.86156	0.950794	3.1098	0.03125	0.0718105
WTAP.23359.25	Pre-mRNA-splicing regulator WTAP	FL2D	Q15007	2	2	2	2	2	2	1.3827	0.0085154	0.0341675	0.77935	0.50159	0.577257	0.80031	0.452	0.534	2.6373	0.019531	0.0613769	1.1147	0.20605	0.312417	1.0248	0.93417	0.976075	1.1552	0.29688	0.365355
WWC1.18284.77	Protein KIBRA	WWC1	Q8IX03	2	2	2	2	1	2	0.94222	0.43267	0.528936	1.2125	0.17261	0.240495	0.72036	0.024	0.0476	0.7569	0.097656	0.178531	0.51095	0.013672	0.0412277	1.2486	0.097641	0.442509	1.4615	0.15625	0.219269
WWOX.17724.3	WW domain-containing oxidoreductase	WWOX	Q9NZC7	2	2	1	2	1	2	1.1686	0.028256	0.0709717	1.2836	0.001709	0.00663812	0.5515	3.81e-06	0.000297	1.4295	0.011719	0.0517067	0.55408	0.0019531	0.0164978	0.98703	0.87601	0.955313	1.1785	0.078125	0.124911
WWP1.11307.33	NEDD4-like E3 ubiquitin-protein ligase WWP1	WWP1	Q9H0M0	2	0	1	2	1	2	1.7548	0.018936	0.0547014	3.1991	0.00012207	0.00167155	0.4111	0.00271	0.0085	0.73453	0.12891	0.216684	0.19906	0.0029297	0.0170175	1.5172	0.28126	0.641481	2.6989	0.03125	0.0718105
WWP2.21670.52	NEDD4-like E3 ubiquitin-protein ligase WWP2	WWP2	O00308	2	2	1	2	2	2	1.0107	0.53848	0.62453	1.1051	0.13525	0.197714	0.62068	9.54e-06	0.000333	1.3655	0.027344	0.0745369	0.71953	0.0048828	0.021002	1.0026	0.84716	0.946072	1.2273	0.046875	0.090435
XAGE2.23248.1	X antigen family member 2	XAGE2	Q96GT9	2	2	2	2	2	2	1.0124	0.99028	0.993223	1.0343	0.035278	0.0674854	0.85192	0.00109	0.00432	1.1182	0.027344	0.0745369	0.88639	0.14217	0.242743	1.0529	0.0056016	0.151019	1.0286	0.29688	0.365355
XBP1.22397.2	X-box-binding protein 1	XBP1	P17861	2	2	2	2	2	2	1.0463	0.047138	0.099666	1.0079	0.62573	0.693925	0.80461	0.00365	0.0106	1.3228	0.0078125	0.0463005	0.86368	0.89844	0.927956	1.01	0.8603	0.950794	1.0039	0.9375	0.95079
XCL1.14078.69	Lymphotactin	Lymphotactin	P47992	2	2	2	2	2	2	1.0018	0.89346	0.922077	0.95081	0.04187	0.0776383	0.94055	0.24	0.316	1.3907	0.039062	0.0944683	1.1862	0.1748	0.274781	1.1162	0.24325	0.609734	1.0035	1	1
XCL1.4143.74	Lymphotactin	Lymphotactin	P47992	2	2	2	2	2	2	0.98216	0.5837	0.667463	0.99405	0.6698	0.732486	1.0278	0.305	0.387	0.83262	0.0039062	0.0388459	0.80711	0.0097656	0.032464	0.9799	0.218	0.591225	0.9785	0.46875	0.535682
XCL2.15617.8	Cytokine SCM-1 beta	lymphotactin beta	Q9UBD3	0	2	2	2	2	2	1.521	0.0041402	0.022695	0.76723	0.21655	0.289408	1.2282	0.368	0.45	1.5108	0.35938	0.466941	1.3011	0.14746	0.242743	1.1265	0.37222	0.704623	1.1886	0.21875	0.286077
XDH.11264.33	Xanthine dehydrogenase/oxidase	XDH	P47989	2	2	2	2	2	2	1.0167	0.5588	0.64401	1.0585	0.13525	0.197714	0.88123	0.156	0.222	1.1007	0.074219	0.145675	0.84329	0.10156	0.181226	1.0655	0.0016862	0.11235	1.1002	0.03125	0.0718105
XG.8044.90	Glycoprotein Xg	XG	P55808	2	2	2	2	2	2	1.1348	0.0063771	0.0293639	1.0583	0.43251	0.512477	0.92289	0.701	0.76	1.339	0.097656	0.178531	1.0586	0.57715	0.669823	1.1586	0.1197	0.475097	1.1484	0.046875	0.090435
XPNPEP3.23661.61	Probable Xaa-Pro aminopeptidase 3	XPP3	Q9NQH7	2	2	1	2	1	2	1.1452	0.029306	0.0727307	1.1359	0.0012207	0.00516495	0.63865	1.91e-06	0.000252	1.3407	0.074219	0.145675	0.64616	0.0068359	0.0253848	0.96929	0.82411	0.940403	1.1045	0.29688	0.365355
XPO5.25963.2	Exportin-5	XPO5	Q9HAV4	2	2	2	2	2	2	0.97234	0.53848	0.62453	1.4978	0.005249	0.0156666	1.4532	0.0192	0.0397	0.59038	0.074219	0.145675	0.86011	0.32031	0.43395	1.1595	0.3822	0.709993	1.3183	0.078125	0.124911
XRCC1.12535.2	DNA repair protein XRCC1	XRCC1	P18887	2	2	2	2	2	2	0.95613	0.052888	0.108136	0.90378	0.010742	0.0273962	0.88004	0.0172	0.0362	1.2482	0.0078125	0.0463005	1.0427	0.41309	0.523626	0.95777	0.22861	0.596052	0.90847	0.015625	0.0529468
XRCC4.9886.28	DNA repair protein XRCC4	XRCC4	Q13426	0	0	2	2	2	2	2.0575	0.0053024	0.0262351	3.381	0.00024414	0.00189553	0.89555	0.43	0.512	0.39599	0.12891	0.216684	0.27578	0.024414	0.0641554	1.0584	0.65274	0.862	2.9877	0.03125	0.0718105
XRCC6.2835.1	X-ray repair cross-complementing protein 6	Ku70	P12956	0	0	1	1	1	2	2.8581	0.0002813	0.00606829	5.1508	0.00036621	0.00231933	0.49461	0.00639	0.0165	0.25048	0.0039062	0.0388459	0.12929	0.0048828	0.021002	0.95991	0.8185	0.936287	3.2157	0.046875	0.090435
XXYLT1.6375.75	Xyloside xylosyltransferase 1	XXLT1	Q8NBI6	2	2	2	0	2	2	1.5821	0.038728	0.087194	0.65009	0.035278	0.0674854	0.91208	0.784	0.83	3.0703	0.0078125	0.0463005	2.0247	0.067383	0.132666	0.73322	0.42373	0.734335	0.8597	0.46875	0.535682
XYLB.21769.10	Xylulose kinase	XYLB	O75191	2	2	2	2	2	2	1.2264	0.0032141	0.0198963	1.195	0.00024414	0.00189553	0.85051	0.154	0.219	0.89921	0.25	0.353235	0.746	0.1748	0.274781	1.002	0.93357	0.976075	1.1561	0.078125	0.124911
XYLT2.21572.91	Xylosyltransferase 2	XYLT2	Q9H1B5	2	2	2	2	2	2	1.0503	0.28174	0.377178	0.96801	0.16715	0.237561	0.83136	0.000708	0.00313	1.1995	0.011719	0.0517067	0.93404	0.96582	0.976404	0.92688	0.0087704	0.174913	0.95792	0.078125	0.124911
YAE1.21124.17	Yae1 domain-containing protein 1	YAED1	Q9NRH1	2	2	2	2	2	2	1.2026	0.0016128	0.0144343	1.0462	0.85522	0.887894	0.81539	0.0296	0.0564	1.0962	0.49609	0.596073	0.72039	0.0019531	0.0164978	1.0299	0.86032	0.950794	1.2615	0.015625	0.0529468
YAP1.25451.39	Transcriptional coactivator YAP1	YAP1	P46937	0	0	1	2	1	2	3.3636	0.00010022	0.00369812	5.0221	0.00024414	0.00189553	0.26293	0.000105	0.000939	0.7912	0.12891	0.216684	0.13243	0.0019531	0.0164978	0.84556	0.87601	0.955313	3.8502	0.015625	0.0529468
YARS1.19270.26	Tyrosine--tRNA ligase, cytoplasmic	SYYC	P54577	2	0	1	2	1	2	1.3746	0.24036	0.333498	5.4653	0.00061035	0.0031534	0.16473	0.000261	0.00156	0.99516	0.91016	0.933733	0.12052	0.0029297	0.0170175	1.1266	0.40265	0.725702	3.8897	0.015625	0.0529468
YARS2.21330.13	Tyrosyl-tRNA synthetase, mitochondrial	SYYM	Q9Y2Z4	2	2	2	2	2	2	1.2656	0.0062286	0.0287862	1.3818	0.0040283	0.0126989	0.72629	0.0328	0.0611	0.93371	0.35938	0.466941	0.57103	0.024414	0.0641554	1.0041	0.42373	0.734335	1.1415	0.03125	0.0718105
YBX1.9751.72	Nuclease-sensitive element-binding protein 1	NSEP1	P67809	0	0	2	2	2	2	2.585	0.014303	0.0466008	5.7835	0.00012207	0.00167155	0.7099	0.143	0.206	0.37264	0.16406	0.260173	0.18097	0.032227	0.0787809	0.98237	0.49065	0.772848	4.0166	0.015625	0.0529468
YBX2.6372.7	Y-box-binding protein 2	YBOX2	Q9Y2T7	0	0	1	2	1	2	2.2103	0.0017202	0.0146719	5.2363	0.00012207	0.00167155	0.46108	0.00639	0.0165	0.54241	0.20312	0.30377	0.18535	0.0068359	0.0253848	1.0268	0.90503	0.967841	3.7218	0.015625	0.0529468
YEATS4.17474.106	YEATS domain-containing protein 4	YETS4	O95619	2	2	2	2	2	2	1.065	0.0073927	0.0315939	1.0701	0.19373	0.264919	0.88302	0.0759	0.122	0.9488	0.039062	0.0944683	0.75188	0.018555	0.0517665	0.96347	0.22152	0.591225	1.0161	0.375	0.44336
YES1.2878.66	Tyrosine-protein kinase Yes	YES	P07947	0	0	2	2	1	2	1.5757	0.0082396	0.0337527	1.8583	0.00061035	0.0031534	0.62792	0.04	0.0721	0.94575	0.25	0.353235	0.38186	0.0029297	0.0170175	1.1005	0.35438	0.691712	1.6859	0.015625	0.0529468
YIPF6.9984.12	Protein YIPF6	YIPF6	Q96EC8	2	2	2	2	2	2	0.9736	0.022074	0.0606467	0.96287	0.067627	0.113456	0.92076	0.243	0.321	1.0374	0.42578	0.531732	0.9348	0.46484	0.567176	0.97067	0.11117	0.468158	0.93349	0.03125	0.0718105
YJEFN3.24437.6	YjeF N-terminal domain-containing protein 3	YJEN3	A6XGL0	2	2	2	2	2	2	1.0215	0.073485	0.136607	1.1405	0.038253	0.0729178	0.98504	0.123	0.182	0.68503	0.027344	0.0745369	0.65342	0.053711	0.111279	1.1635	0.18845	0.557832	1.1454	0.015625	0.0529468
YJU2.23571.93	Coiled-coil domain-containing protein 94	CCD94	Q9BW85	0	0	1	2	1	2	2.4254	0.0038064	0.0218923	2.7318	0.00085449	0.00401799	0.32756	0.00102	0.00405	0.95783	0.25	0.353235	0.19061	0.0048828	0.021002	1.3625	0.45651	0.755725	2.7364	0.03125	0.0718105
YME1L1.11190.129	ATP-dependent zinc metalloprotease YME1L1	YMEL1	Q96TA2	2	2	2	2	2	2	0.98093	0.32994	0.427328	1.0079	0.54163	0.615856	1.0204	0.00422	0.0119	0.89234	0.054688	0.118011	0.90552	0.76465	0.826161	1.0249	0.20446	0.5781	0.99899	1	1
YTHDC1.8878.48	YTH domain-containing protein 1	YTDC1	Q96MU7	2	2	2	2	1	2	1.0768	0.3276	0.424783	1.0587	1	1	0.67351	1.34e-05	0.000357	1.0789	0.054688	0.118011	0.63792	0.0038398	0.021002	1.0035	0.41311	0.72955	1.0103	0.8125	0.845922
YWHAB.12414.31	14-3-3 protein beta/alpha	14-3-3 protein beta/alpha	P31946	2	0	1	2	1	2	1.0377	0.81895	0.862499	3.5774	0.00012207	0.00167155	0.43942	0.00102	0.00405	1.2094	0.73438	0.798502	0.35984	0.0019531	0.0164978	1.0186	0.97804	0.994206	1.9329	0.015625	0.0529468
YWHAB.14156.33	14-3-3 protein beta/alpha	14-3-3 protein beta/alpha	P31946	2	0	2	2	2	2	1.1382	0.46164	0.55487	2.0942	0.00085449	0.00401799	0.56392	0.0328	0.0611	2.0985	0.82031	0.866013	0.74057	0.041992	0.0939993	1.0167	0.91959	0.973169	1.5975	0.015625	0.0529468
YWHAG.8901.40	14-3-3 protein gamma	14-3-3 protein gamma	P61981	0	0	1	2	1	2	1.6077	0.0057491	0.0275321	2.6395	0.0040283	0.0126989	0.3798	0.000261	0.00156	0.88131	0.82031	0.866013	0.27754	0.0048828	0.021002	1.0489	0.97804	0.994206	2.4418	0.03125	0.0718105
YWHAQ.7625.27	14-3-3 protein theta	14-3-3 protein theta	P27348	2	0	2	2	2	2	1.456	0.021697	0.0597712	2.6043	0.00036621	0.00231933	1.2983	0.0532	0.0914	0.41561	0.16406	0.260173	0.46395	0.10156	0.181226	1.2576	0.25714	0.620161	2.3558	0.015625	0.0529468
YWHAZ.5858.6	14-3-3 protein zeta/delta	14-3-3 protein zeta/delta	P63104	2	2	2	2	2	2	0.98999	0.63827	0.712225	1.4448	0.013428	0.0320872	0.50622	0.0441	0.0782	3.0942	0.65234	0.731418	0.95792	0.89844	0.927956	0.91906	0.31569	0.667059	1.2735	0.015625	0.0529468
YY1.17337.1	Transcriptional repressor protein YY1	TYY1	P25490	0	0	1	2	1	2	2.5521	0.00088285	0.0105702	4.304	0.00012207	0.00167155	0.21138	0.000105	0.000939	0.78581	0.42578	0.531732	0.1104	0.00097656	0.0164978	0.91002	0.97804	0.994206	3.6928	0.015625	0.0529468
YY2.21913.5	Transcription factor YY2	TYY2	O15391	0	0	1	2	1	2	2.4218	0.0010731	0.0115746	2.9226	0.00085449	0.00401799	0.25701	8.2e-05	0.000789	0.78505	0.25	0.353235	0.1671	0.0029297	0.0170175	1.0236	0.93417	0.976075	3.0468	0.015625	0.0529468
ZADH2.17345.12	Prostaglandin reductase 3	ZADH2	Q8N4Q0	0	0	1	2	1	2	3.0327	0.00017984	0.00494454	3.385	0.00024414	0.00189553	0.17203	1.91e-06	0.000252	1.1527	0.097656	0.178531	0.11325	0.0019531	0.0164978	0.87928	0.7341	0.901046	1.9139	0.03125	0.0718105
ZAP70.3837.6	Tyrosine-protein kinase ZAP-70	ZAP70	P43403	2	2	2	2	2	2	0.82976	0.0059292	0.0282301	0.7628	0.021911	0.0476926	0.80512	0.0532	0.0914	1.3901	0.066078	0.142283	1.2907	0.12305	0.210621	0.91131	0.29962	0.655651	0.81889	0.015625	0.0529468
ZAP70.4476.22	Tyrosine-protein kinase ZAP-70	ZAP70	P43403	2	2	2	2	2	2	0.80637	0.63827	0.712225	1.3119	0.049438	0.0884209	1.3593	0.114	0.171	0.35403	0.019531	0.0613769	0.49336	0.032227	0.0787809	0.85937	0.97804	0.994206	1.3964	0.078125	0.124911
ZBP1.22831.11	Z-DNA-binding protein 1	ZBP1	Q9H171	2	2	2	2	2	2	1.1081	0.44702	0.541569	1.021	0.35754	0.43839	1.1238	0.522	0.603	0.6822	0.097656	0.178531	0.8534	0.14746	0.242743	1.1477	0.0066708	0.159621	1.2268	0.046875	0.090435
ZBTB10.25075.2	Zinc finger and BTB domain-containing protein 10	ZBT10	Q96DT7	2	2	2	2	2	2	1.0601	0.19682	0.287239	1.1456	0.15308	0.21845	0.85276	0.0442	0.0784	0.93154	0.097656	0.178531	0.72725	0.018555	0.0517665	1.0723	0.22859	0.596052	1.0716	0.03125	0.0718105
ZBTB16.22034.61	Zinc finger and BTB domain-containing protein 16	ZBT16	Q05516	2	2	2	2	2	2	1.2519	0.00017984	0.00494454	1.1026	0.35754	0.43839	0.7614	0.00234	0.00758	0.90838	0.027344	0.0745369	0.67412	0.0097656	0.032464	1.0297	0.61346	0.842501	1.0413	0.29688	0.365355
ZBTB33.12785.49	Transcriptional regulator Kaiso	KAISO	Q86T24	2	2	2	2	2	2	0.91913	0.0010731	0.0115746	0.89304	0.0030518	0.0102521	0.85281	0.00639	0.0165	1.3061	0.019531	0.0613769	0.97581	0.83105	0.878145	0.94506	0.1096	0.465137	0.93727	0.034288	0.0784573
ZBTB7A.25124.21	Zinc finger and BTB domain-containing protein 7A	ZBT7A	O95365	2	2	2	2	1	2	1.3565	0.0011815	0.0122537	1.1511	0.04187	0.0776383	0.67544	0.00486	0.0133	1.0244	0.82031	0.866013	0.53658	0.0019531	0.0164978	0.97372	0.78826	0.925225	1.1082	0.078125	0.124911
ZC3H12A.23680.1	MCP-1 Induced Protein	MCPIP	Q5D1E8	0	0	1	2	1	2	1.5556	0.0085154	0.0341675	1.7775	0.00036621	0.00231933	0.53009	0.00315	0.0095	0.78987	0.25	0.353235	0.33544	0.0097656	0.032464	1.3704	0.11383	0.468621	1.9967	0.015625	0.0529468
ZC3H8.22832.9	Zinc finger CCCH domain-containing protein 8	ZC3H8	Q8N5P1	2	2	2	2	2	2	1.1333	0.0053019	0.0262351	1.2129	0.035278	0.0674854	1.1551	0.216	0.289	0.83239	0.074219	0.145675	0.73929	0.24023	0.352871	1.1553	0.15116	0.522056	1.1284	0.015625	0.0529468
ZC4H2.21117.18	Zinc finger C4H2 domain-containing protein	ZC4H2	Q9NQZ6	0	0	1	2	1	2	1.5293	0.002971	0.0193945	1.6849	0.00061035	0.0031534	0.44116	1.91e-06	0.000252	1.2093	0.097656	0.178531	0.35232	0.0048828	0.021002	1.0756	0.62354	0.847544	1.6029	0.015625	0.0529468
ZCCHC17.21811.20	Nucleolar protein of 40 kDa	NO40	Q9NP64	2	0	1	2	1	2	1.4587	0.50701	0.597219	1.5811	0.0030518	0.0102521	0.43535	0.00021	0.00137	0.78723	0.074219	0.145675	0.26673	0.00097656	0.0164978	0.89013	0.79009	0.925225	1.7385	0.078125	0.124911
ZCCHC18.22833.74	Zinc finger CCHC domain-containing protein 18	ZCC18	P0CG32	2	2	1	2	1	2	1.4695	0.028256	0.0709717	1.4018	0.013428	0.0320872	0.52444	0.000168	0.00121	1.232	0.57031	0.657747	0.4099	0.00097656	0.0164978	1.1936	0.42373	0.734335	1.7967	0.015625	0.0529468
ZDHHC14.11677.17	Probable palmitoyltransferase ZDHHC14	ZDH14	Q8IZN3	2	2	2	2	2	2	1.0241	0.57534	0.65911	1.0268	0.72983	0.787933	0.81573	0.00422	0.0119	1.2293	0.0078125	0.0463005	0.92815	0.6377	0.721115	1.0016	0.61695	0.84407	1.0417	0.20841	0.286077
ZDHHC4.22834.21	Probable palmitoyltransferase ZDHHC4	ZDHC4	Q9NPG8	2	2	2	2	2	2	1.2858	0.090755	0.15983	1.2868	0.0013629	0.00573547	0.95073	0.546	0.625	0.72645	0.0039062	0.0388459	0.65286	0.041992	0.0939993	0.97686	0.41311	0.72955	1.3307	0.015625	0.0529468
ZFAND1.19173.5	AN1-type zinc finger protein 1	ZFAN1	Q8TCF1	0	0	1	2	1	2	2.4146	0.0034966	0.0207928	4.2313	0.00024414	0.00189553	0.38184	0.00365	0.0106	0.68629	0.25	0.353235	0.1712	0.0029297	0.0170175	0.98611	0.74798	0.906522	4.1185	0.015625	0.0529468
ZFAND3.21875.31	AN1-type zinc finger protein 3	ZFAN3	Q9H8U3	2	2	2	2	2	2	1.1448	0.56717	0.652194	0.89764	0.032767	0.065264	0.90167	0.261	0.339	1.7928	0.097656	0.178531	1.0627	0.7002	0.774306	1.1597	0.6367	0.855513	1.0257	0.29688	0.365355
ZFAND5.18317.111	AN1-type zinc finger protein 5	ZFAN5	O76080	2	0	1	2	1	2	1.9162	0.14873	0.232186	3.1663	0.00061035	0.0031534	0.25754	0.000105	0.000939	1.0989	0.91016	0.933733	0.13176	0.0029297	0.0170175	1.2899	0.23447	0.602165	2.5803	0.03125	0.0718105
ZFP36.22395.7	Tristetraproline	Tristetraproline	P26651	2	2	2	2	2	2	1.6678	0.19262	0.283545	1.1666	0.0069328	0.0195361	0.82196	0.0759	0.122	0.76989	0.16406	0.260173	0.5701	0.10156	0.181226	0.74295	0.49898	0.778653	1.3284	0.015625	0.0529468
ZFP91.13651.54	E3 ubiquitin-protein ligase ZFP91	ZFP91	Q96JP5	2	2	2	2	2	2	1.0256	0.26776	0.363988	1.0497	0.073523	0.122848	0.82418	0.0172	0.0362	1.2862	0.027344	0.0745369	0.87216	0.36523	0.477729	1.105	0.01115	0.19288	1.0725	0.036032	0.0818601
ZFYVE27.13432.9	Protrudin:Cytoplasmic domain, region 1, isoform 6	ZFY27:CD region 1	Q5T4F4	2	2	2	2	2	2	1.048	0.14069	0.223431	1.0602	0.084207	0.136377	0.78263	0.00831	0.0204	1.2813	0.019531	0.0613769	0.82174	0.14746	0.242743	1.0571	0.024412	0.252519	1.1078	0.015625	0.0529468
ZFYVE27.9102.28	Protrudin:Cytoplasmic domain, region 2, isoform 5	ZFY27:CD region 2	Q5T4F4	2	2	2	2	2	2	0.93676	0.86466	0.899559	1.2116	0.035278	0.0674854	0.81628	0.475	0.557	1.1462	0.82031	0.866013	0.71902	0.20605	0.312417	1.1564	0.29108	0.648479	1.2865	0.015625	0.0529468
ZG16.8219.14	Zymogen granule membrane protein 16	ZG16	O60844	1	2	2	2	2	2	0.34694	0.0005699	0.00850121	0.73513	0.020264	0.0442451	0.94747	0.648	0.715	1.2599	0.12891	0.216684	1.3333	0.083008	0.155316	1.9938	0.25082	0.613787	0.79008	0.015625	0.0529468
ZG16B.8310.6	Zymogen granule protein 16 homolog B	U773	Q96DA0	2	2	2	0	0	2	0.87973	0.9328	0.950423	0.66408	0.15308	0.21845	1.2018	0.177	0.245	2.3989	0.0078125	0.0463005	1.7504	0.013672	0.0412277	1.2848	0.28126	0.641481	1.286	0.21875	0.286077
ZHX1.12751.26	Zinc fingers and homeoboxes protein 1	ZHX1	Q9UKY1	0	2	1	2	1	2	1.5263	0.0014234	0.0134044	1.4158	0.0030518	0.0102521	0.55181	8.2e-05	0.000789	0.94126	0.57031	0.657747	0.40538	0.00097656	0.0164978	1.033	0.85306	0.949786	1.3258	0.046875	0.090435
ZHX2.24955.116	Zinc fingers and homeoboxes protein 2	ZHX2	Q9Y6X8	2	0	1	2	1	2	1.5279	0.01648	0.0502572	1.9584	0.00061035	0.0031534	0.34918	1.91e-05	0.000418	0.9798	0.82031	0.866013	0.29198	0.00097656	0.0164978	0.98913	0.93417	0.976075	1.9429	0.046875	0.090435
ZHX3.10036.201	Zinc fingers and homeoboxes protein 3	ZHX3	Q9H4I2	2	2	1	2	1	2	1.3214	0.095596	0.165979	1.3982	0.013428	0.0320872	0.57372	6.29e-05	0.000697	1.3199	0.12891	0.216684	0.53645	0.0029297	0.0170175	1.0638	0.1934	0.563795	1.6712	0.03125	0.0718105
ZKSCAN7.23570.87	Zinc finger protein with KRAB and SCAN domains 7	ZKSC7	Q9P0L1	2	2	2	2	2	2	0.93811	0.0040604	0.022695	0.99264	0.95154	0.963357	1.1421	0.0696	0.114	0.72169	0.0078125	0.0463005	0.86457	0.41309	0.523626	0.9715	0.28686	0.647119	0.97959	0.15625	0.219269
ZNF10.11567.23	Zinc finger protein 10	ZNF10	P21506	2	2	2	2	2	2	1.0466	0.37794	0.476657	1.095	0.016602	0.0378034	1.0986	0.0826	0.131	0.6904	0.019531	0.0613769	0.76872	0.1748	0.274781	1.0525	0.43451	0.74265	1.122	0.15625	0.219269
ZNF134.12787.47	Zinc finger protein 134	ZN134	P52741	2	2	2	2	2	2	1.0241	0.84554	0.884799	1.0021	0.90004	0.925509	0.72304	8.2e-05	0.000789	1.4548	0.0039062	0.0388459	0.84856	0.83105	0.878145	1.0043	0.26242	0.6261	1.0124	0.86553	0.89993
ZNF174.11486.26	Zinc finger protein 174	ZN174	Q15697	2	2	2	2	2	2	1.0563	0.069373	0.131417	1.064	0.078491	0.127799	0.89476	0.245	0.322	1.068	1	1	0.85469	0.51953	0.618934	1.0579	0.073707	0.392978	1.0364	0.15625	0.219269
ZNF175.12716.3	Zinc finger protein 175	ZN175	Q9Y473	2	2	2	2	2	2	1.0236	0.095294	0.165979	1.0699	0.26758	0.343276	1.1203	0.0328	0.0611	0.62069	0.019531	0.0613769	0.75627	0.053711	0.111279	1.0129	0.4815	0.766403	1.0434	0.29688	0.365355
ZNF18.11372.2	Zinc finger protein 18	ZNF18	P17022	2	2	2	2	2	2	1.1144	0.024794	0.0652518	1.0067	0.95154	0.963357	1.1461	0.189	0.259	0.57341	0.019531	0.0613769	0.81549	0.067383	0.132666	0.90136	0.0040909	0.137231	1.0494	0.29688	0.365355
ZNF180.12771.19	Zinc finger protein 180	ZN180	Q9UJW8	2	2	2	2	2	2	0.95273	0.012561	0.0432431	0.95224	0.067627	0.113456	0.9405	0.261	0.339	1.1115	0.039062	0.0944683	0.99795	0.18514	0.290579	0.98986	0.34012	0.686251	0.95106	0.29688	0.365355
ZNF23.11565.58	Zinc finger protein 23	ZNF23	P17027	2	2	2	2	2	2	1.0335	0.21871	0.312263	0.99164	0.92496	0.9467	0.82606	0.0121	0.0272	1.3377	0.0078125	0.0463005	0.97799	0.78957	0.852298	0.97512	0.57204	0.822056	0.96779	0.8125	0.845922
ZNF230.22838.39	Zinc finger protein 230	ZN230	Q9UIE0	2	2	2	2	2	2	0.98176	0.24739	0.342345	1.0406	0.090003	0.142607	0.90114	0.0762	0.123	1.0622	0.019531	0.0613769	0.88892	0.76465	0.826161	1.0259	0.14086	0.508396	1.0129	0.21875	0.286077
ZNF263.22839.23	Zinc finger protein 263	ZN263	O14978	2	2	2	2	2	2	1.0597	0.038475	0.087194	1.1833	0.00061035	0.0031534	0.82641	0.105	0.161	1.1848	0.20312	0.30377	0.79888	0.24023	0.352871	1.2553	0.0092586	0.178698	1.1282	0.10938	0.164316
ZNF264.9993.11	Zinc finger protein 264	ZN264	O43296	2	2	2	2	2	2	1.0812	0.99039	0.993223	1.1689	0.26758	0.343276	1.0619	0.475	0.557	0.44865	0.019531	0.0613769	0.55974	0.041992	0.0939993	0.97924	0.60403	0.837921	1.1302	0.21875	0.286077
ZNF275.9609.25	Zinc finger protein 275	ZN275	Q9NSD4	2	2	2	2	2	2	0.85208	0.00088285	0.0105702	0.90082	0.104	0.159655	1.1695	0.105	0.161	0.72294	0.027344	0.0745369	0.9809	0.96582	0.976404	0.95986	0.49314	0.77295	1.0393	0.10938	0.164316
ZNF276.14692.3	Zinc finger protein 276	ZN276	Q8N554	2	2	2	2	2	2	0.98049	0.25242	0.347085	1.0033	0.71484	0.77294	0.92722	0.674	0.737	0.74758	0.12891	0.216684	0.81746	0.27832	0.394362	0.9285	0.38908	0.715048	1.0331	0.6875	0.737351
ZNF329.12803.9	Zinc finger protein 329	ZN329	Q86UD4	2	2	2	2	2	2	0.96176	0.16144	0.247068	0.98188	0.29578	0.373104	1.0486	0.165	0.231	0.83661	0.019531	0.0613769	0.86505	0.20605	0.312417	0.96982	0.013404	0.204386	0.9933	0.9375	0.95079
ZNF334.12763.69	Zinc finger protein 334	ZN334	Q9HCZ1	2	2	2	2	2	2	0.96832	0.014375	0.0466008	0.96988	0.057983	0.100029	0.96959	0.812	0.853	1.1067	0.027344	0.0745369	0.98492	0.41309	0.523626	1.0311	0.19155	0.563795	1.0418	0.46875	0.535682
ZNF34.18265.18	Zinc finger protein 34	ZNF34	Q8IZ26	0	0	1	2	1	2	2.4348	0.00025195	0.00579155	2.3138	0.00085449	0.00401799	0.33199	0.000261	0.00156	0.86117	0.16406	0.260173	0.18741	0.0048828	0.021002	1.0609	1	1	2.1946	0.015625	0.0529468
ZNF382.14616.16	Zinc finger protein 382	ZN382	Q96SR6	2	2	2	0	2	2	1.0777	0.048475	0.102194	1.0947	0.13181	0.196621	0.66861	0.00109	0.00432	1.5823	0.0078125	0.0463005	0.80411	0.51953	0.618934	1.0062	0.25069	0.613787	1.018	0.57813	0.637507
ZNF41.10003.15	Zinc finger protein 41	ZNF41	P51814	2	2	2	2	2	2	0.99055	0.45032	0.544462	0.9909	0.62573	0.693925	0.9044	0.0826	0.131	1.1163	0.0078125	0.0463005	0.9605	0.24023	0.352871	1.0689	0.27443	0.632811	0.98227	0.57813	0.637507
ZNF410.12843.6	Zinc finger protein 410	ZN410	Q86VK4	2	2	2	2	2	2	0.98551	0.25746	0.353183	0.96652	0.32581	0.405225	0.83159	0.00365	0.0106	1.1964	0.16406	0.260173	0.88589	1	1	0.99037	0.90416	0.967841	0.93492	0.022254	0.0718105
ZNF415.12811.55	Zinc finger protein 415	ZN415	Q09FC8	2	2	2	2	2	2	1.0632	0.11345	0.190019	1.1553	0.024536	0.051197	0.8306	0.0897	0.14	0.89947	0.054688	0.118011	0.65948	0.024414	0.0641554	1.0478	0.86032	0.950794	1.1529	0.078125	0.124911
ZNF483.23414.12	Zinc finger protein 483	ZN483	Q8TF39	2	2	2	0	2	2	1.0618	0.44702	0.541569	1.0127	0.6698	0.732486	0.80328	0.133	0.194	1.6902	0.0039062	0.0388459	0.92317	0.76465	0.826161	1.1207	0.31569	0.667059	1.21	0.015625	0.0529468
ZNF526.14619.8	Zinc finger protein 526	ZN526	Q8TF50	2	0	1	2	1	2	1.9321	0.01759	0.0524549	2.8135	0.00012207	0.00167155	0.45752	0.0121	0.0272	0.72847	0.13829	0.232339	0.23118	0.0029297	0.0170175	1.3249	0.43117	0.740915	2.511	0.015625	0.0529468
ZNF560.12543.76	Zinc finger protein 560	ZN560	Q96MR9	2	2	2	2	2	2	1.0248	0.23749	0.331585	1.0345	0.62573	0.693925	0.8418	0.00102	0.00405	1.1193	0.0078125	0.0463005	0.835	0.12305	0.210621	1.0354	0.027489	0.262008	1.1683	0.015625	0.0529468
ZNF566.12795.2	Zinc finger protein 566	ZN566	Q969W8	2	2	2	2	2	2	0.96051	0.0017533	0.0147458	0.97255	0.04187	0.0776383	1.0297	0.0973	0.15	0.85302	0.0039062	0.0388459	0.89918	0.92912	0.958373	0.98156	0.16197	0.533915	0.96257	0.078125	0.124911
ZNF580.24430.11	Zinc finger protein 580	ZN580	Q9UK33	2	2	2	2	2	2	0.96009	0.19265	0.283545	0.96998	0.042695	0.0790845	1.1292	0.04	0.0721	0.76144	0.039062	0.0944683	0.93279	0.6377	0.721115	0.95303	0.0045969	0.143148	0.98189	0.57813	0.637507
ZNF593.23618.23	Zinc finger protein 593	ZN593	O00488	0	0	1	2	1	2	2.0231	0.0026363	0.0183911	1.6445	0.00024414	0.00189553	0.43767	4.77e-05	0.000617	0.98811	1	1	0.3222	0.0029297	0.0170175	1.2198	0.73186	0.901046	1.5602	0.078125	0.124911
ZNF69.22842.85	Zinc finger protein 69	ZNF69	Q9UC07	2	2	2	2	2	2	1.0048	0.78881	0.837931	1.0387	0.46313	0.541528	1.0288	0.0637	0.106	0.72779	0.054688	0.118011	0.81995	0.053711	0.111279	0.99449	0.52282	0.793193	1.0098	0.6875	0.737351
ZNF696.22841.16	Zinc finger protein 696	ZN696	Q9H7X3	2	2	2	1	2	2	1.1444	0.044541	0.0956903	1.243	0.00024414	0.00189553	1.1701	0.0121	0.0272	0.50311	0.0078125	0.0463005	0.60895	0.041992	0.0939993	1.0758	0.34959	0.691712	1.1919	0.046875	0.090435
ZNF75D.11596.47	Zinc finger protein 75D	ZN75D	P51815	2	2	2	2	2	2	0.96809	0.12804	0.208619	0.93448	0.035278	0.0674854	0.99278	0.368	0.45	0.99878	0.72205	0.798502	0.98846	0.24023	0.352871	0.97716	0.36407	0.698223	0.92721	0.03125	0.0718105
ZNF774.12760.34	Zinc finger protein 774	ZN774	Q6NX45	2	2	2	2	2	2	0.95036	0.0014222	0.0134044	0.95225	0.038253	0.0729178	1.0058	0.216	0.289	0.96307	0.57031	0.657747	0.94726	0.51953	0.618934	0.96937	0.11325	0.468621	0.93886	0.03125	0.0718105
ZNF843.8321.27	Zinc finger protein 843	ZN843	Q8N446	2	2	2	2	2	2	0.98029	0.5187	0.608594	0.9442	0.024536	0.051197	0.94448	0.409	0.491	1.1166	0.074219	0.145675	1.0119	0.36523	0.477729	0.96914	0.080034	0.405857	0.93322	0.10938	0.164316
ZNRF3.10390.21	E3 ubiquitin-protein ligase ZNRF3	ZNRF3	Q9ULT6	0	0	1	2	1	2	1.6797	0.0057491	0.0275321	1.6052	0.00024414	0.00189553	0.48997	0.00639	0.0165	1.267	0.12891	0.216684	0.37476	0.0068359	0.0253848	1.5011	0.18093	0.552935	1.58	0.015625	0.0529468
ZNRF3.14122.132	E3 ubiquitin-protein ligase ZNRF3	ZNRF3	Q9ULT6	2	2	2	2	2	2	1.02	0.41464	0.513533	1.0347	0.26758	0.343276	1.0186	0.0383	0.0699	0.94756	0.42578	0.531732	0.92767	0.76465	0.826161	1.0249	0.21804	0.591225	1.0305	0.21875	0.286077
ZP4.7766.25	Zona pellucida sperm-binding protein 4	ZP4	Q12836	2	2	2	2	1	2	1.2558	0.049264	0.102672	1.3556	0.013428	0.0320872	0.70195	0.00639	0.0165	0.93745	0.65234	0.731418	0.51031	0.0097656	0.032464	1.1461	0.10151	0.45015	1.7382	0.015625	0.0529468
ZPBP.8635.283	Zona pellucida-binding protein 1	ZPBP1	Q9BS86	2	2	2	2	1	2	1.1147	0.027546	0.070304	1.1479	0.104	0.159655	0.85264	0.261	0.339	0.83834	0.019531	0.0613769	0.65206	0.0029297	0.0170175	1.0435	0.95569	0.985779	1.1085	0.078125	0.124911
ZPBP2.10710.23	Zona pellucida-binding protein 2	ZPBP2	Q6X784	2	2	2	0	2	2	0.97357	0.29482	0.391065	0.93747	0.036032	0.0687589	0.77177	0.00199	0.00663	1.5243	0.0039062	0.0388459	0.9803	0.41309	0.523626	1.0119	0.37882	0.709468	0.94049	0.15625	0.219269
ZPLD1.5590.11	Zona pellucida-like domain-containing protein 1	ZPLD1	Q8TCW7	2	2	2	2	2	2	1.0056	0.23279	0.325925	1.0169	0.34625	0.429428	0.98589	0.165	0.231	0.88711	0.0039062	0.0388459	0.8545	0.27832	0.394362	1.0122	0.73882	0.904477	0.98324	0.12751	0.191183
ZRANB1.21754.5	Ubiquitin thioesterase ZRANB1	ZRAN1	Q9UGI0	2	0	2	2	1	2	1.3934	0.015359	0.0482653	1.6486	0.00036621	0.00231933	0.64363	0.0441	0.0782	0.75554	0.097656	0.178531	0.37079	0.0068359	0.0253848	1.2786	0.1096	0.465137	1.7398	0.015625	0.0529468
ZSWIM7.22844.4	Zinc finger SWIM domain-containing protein 7	ZSWM7	Q19AV6	2	2	2	2	2	2	1.0403	0.071559	0.134576	1.1747	0.0085449	0.0228658	0.78397	0.0441	0.0782	1.2154	0.36273	0.471032	0.69891	0.083008	0.155316	1.1662	0.095517	0.439993	1.2616	0.015625	0.0529468
ZW10.25262.6	Centromere/kinetochore protein zw10 homolog	ZW10	O43264	2	2	1	2	2	2	1.1086	0.26049	0.356211	1.0061	0.9032	0.925509	0.49881	2.67e-05	0.00046	3.2806	0.011719	0.0517067	0.95109	0.96582	0.976404	1.0238	0.3247	0.674111	1.1032	0.15625	0.219269
ZWILCH.18302.204	Protein zwilch homolog	ZWILC	Q9H900	2	2	2	2	1	2	1.2913	0.0029433	0.0192855	1.3801	0.001709	0.00663812	0.70722	0.00639	0.0165	0.8559	0.25	0.353235	0.49755	0.013672	0.0412277	1.0836	0.68365	0.876728	1.342	0.03125	0.0718105
ZYX.13632.10	Zyxin	Zyxin	Q15942	0	0	2	2	2	2	1.5205	0.015359	0.0482653	1.7354	0.016602	0.0378034	0.94553	0.927	0.944	0.97074	0.57031	0.657747	0.62256	0.20605	0.312417	1.3244	0.18709	0.557832	2.8817	0.015625	0.0529468
